# Identifying compounds to treat opiate use disorder by leveraging multi-omic data integration and multiple drug repurposing databases

**DOI:** 10.1101/2024.01.17.24301329

**Authors:** Jeran K. Stratford, Megan Ulmer Carnes, Caryn Willis, Melyssa S. Minto, Logain Elnimeiry, Ravi Mathur, Matthew Schu, Bryan C. Quach, Javan Carter, Tracy Nolen, Nathan Vandergrift, Thomas Kosten, Eric Otto Johnson, Bradley T. Webb

## Abstract

Genes influencing opioid use disorder (OUD) biology have been identified via genome-wide association studies (GWAS), gene expression, and network analyses. These discoveries provide opportunities to identifying existing compounds targeting these genes for drug repurposing studies. However, systematically integrating discovery results and identifying relevant available pharmacotherapies for OUD repurposing studies is challenging. To address this, we’ve constructed a framework that leverages existing results and drug databases to identify candidate pharmacotherapies.

For this study, two independent OUD related meta-analyses were used including a GWAS and a differential gene expression (DGE) study of post-mortem human brain. Protein-Protein Interaction (PPI) sub-networks enriched for GWAS risk loci were identified via network analyses. Drug databases Pharos, Open Targets, Therapeutic Target Database (TTD), and DrugBank were queried for clinical status and target selectivity. Cross-omic and drug query results were then integrated to identify candidate compounds.

GWAS and DGE analyses revealed 3 and 335 target genes (FDR q<0.05), respectively, while network analysis detected 70 genes in 22 enriched PPI networks. Four selection strategies were implemented, which yielded between 72 and 676 genes with statistically significant support and 110 to 683 drugs targeting these genes, respectively. After filtering out less specific compounds or those targeting well-established psychiatric-related receptors (*OPRM1* and *DRD2*), between 2 and 329 approved drugs remained across the four strategies.

By leveraging multiple lines of biological evidence and resources, we identified many FDA approved drugs that target genes associated with OUD. This approach a) allows high-throughput querying of OUD-related genes, b) detects OUD-related genes and compounds not identified using a single domain or resource, and c) produces a succinct summary of FDA approved compounds eligible for efficient expert review. Identifying larger pools of candidate pharmacotherapies and summarizing the supporting evidence bridges the gap between discovery and drug repurposing studies.

## Supplemental Tables 1-6 for "Identifying compounds to treat opiate use disorder by leveraging multi-omic data integration and multiple drug repurposing databases" (part 4 of 4)

### Sheet: S1-Selection evidence  (continued)
ensembl_id	chr	start	end	gene_name	dge_wfisher_pvalue	dge_wfisher_q	magma_p	magma_q	dmgwas_study	dge_robust	dge_suggestive	magma_robust	magma_suggestive	all_null	dge_magma_fisherP	dge_magma_fisherP_df	dge_magma_fisherQ	Pass strict_q01?	Pass strict_q01_net?	Pass signif_q05_net?	Pass hybrid_net?	Rank strict_q01	Rank strict_q01_net	Rank signif_q05_net	Rank hybrid_net	minP
ENSG00000255423	chr3	73061659	73063337	EBLN2	0.306378	0.594174	0.44596	0.670393	NA	No	No	No	No	No	0.408594	4	0.333801	No	No	No	No	NA	NA	NA	NA	0.306378
ENSG00000255425	chr11	124211707	124215828	OR8G3P	NA	NA	NA	NA	NA	NA	NA	NA	NA	Yes	NA	NA	NA	No	No	No	No	NA	NA	NA	NA	NA
ENSG00000255432	chr11	62649694	62665178	ENSG00000255432	NA	NA	0.43556	0.668571	NA	NA	NA	No	No	No	NA	NA	NA	No	No	No	No	NA	NA	NA	NA	0.43556
ENSG00000255434	NA	NA	NA	NA	0.0557516	0.289908	NA	NA	NA	No	No	NA	NA	No	NA	NA	NA	No	No	No	No	NA	NA	NA	NA	0.0557516
ENSG00000255439	chr16	31083439	31094956	ENSG00000255439	1	1	0.56221	0.695679	NA	No	No	No	No	No	0.885975	4	0.481179	No	No	No	No	NA	NA	NA	NA	0.56221
ENSG00000255455	NA	NA	NA	NA	0.00393822	0.0965248	NA	NA	NA	No	Yes	NA	NA	No	NA	NA	NA	No	No	No	No	NA	NA	NA	NA	0.00393822
ENSG00000255458	NA	NA	NA	NA	0.873059	0.972657	NA	NA	NA	No	No	NA	NA	No	NA	NA	NA	No	No	No	No	NA	NA	NA	NA	0.873059
ENSG00000255468	NA	NA	NA	NA	0.853869	0.960656	0.18376	0.579185	NA	No	No	No	No	No	0.447515	4	0.345702	No	No	No	No	NA	NA	NA	NA	0.18376
ENSG00000255470	NA	NA	NA	NA	NA	NA	0.28755	0.625162	NA	NA	NA	No	No	No	NA	NA	NA	No	No	No	No	NA	NA	NA	NA	0.28755
ENSG00000255471	NA	NA	NA	NA	0.118168	0.397413	NA	NA	NA	No	No	NA	NA	No	NA	NA	NA	No	No	No	No	NA	NA	NA	NA	0.118168
ENSG00000255482	NA	NA	NA	NA	NA	NA	0.17881	0.572751	NA	NA	NA	No	No	No	NA	NA	NA	No	No	No	No	NA	NA	NA	NA	0.17881
ENSG00000255495	NA	NA	NA	NA	0.214838	0.512099	NA	NA	NA	No	No	NA	NA	No	NA	NA	NA	No	No	No	No	NA	NA	NA	NA	0.214838
ENSG00000255501	chr11	105137714	105531697	CARD18	NA	NA	0.19174	0.582493	NA	NA	NA	No	No	No	NA	NA	NA	No	No	No	No	NA	NA	NA	NA	0.19174
ENSG00000255508	chr11	62559603	62591531	ENSG00000255508	0.52026	0.747356	NA	NA	NA	No	No	NA	NA	No	NA	NA	NA	No	No	No	No	NA	NA	NA	NA	0.52026
ENSG00000255524	chr16	28637654	28658744	NPIPB8	NA	NA	NA	NA	NA	NA	NA	NA	NA	Yes	NA	NA	NA	No	No	No	No	NA	NA	NA	NA	NA
ENSG00000255526	chr14	24213955	24232352	NEDD8-MDP1	NA	NA	NA	NA	NA	NA	NA	NA	NA	Yes	NA	NA	NA	No	No	No	No	NA	NA	NA	NA	NA
ENSG00000255529	chr15	57706695	57782762	POLR2M	0.303347	0.592513	0.66758	0.711909	NA	No	No	No	No	No	0.525909	4	0.374602	No	No	No	No	NA	NA	NA	NA	0.303347
ENSG00000255537	NA	NA	NA	NA	0.48697	0.724328	0.062061	0.464409	NA	No	No	No	No	No	0.135974	4	0.205553	No	No	No	No	NA	NA	NA	NA	0.062061
ENSG00000255545	NA	NA	NA	NA	0.52121	0.747891	NA	NA	NA	No	No	NA	NA	No	NA	NA	NA	No	No	No	No	NA	NA	NA	NA	0.52121
ENSG00000255552	NA	NA	NA	NA	NA	NA	0.72427	0.72115	NA	NA	NA	No	No	No	NA	NA	NA	No	No	No	No	NA	NA	NA	NA	0.72427
ENSG00000255559	NA	NA	NA	NA	0.226156	0.522746	NA	NA	NA	No	No	NA	NA	No	NA	NA	NA	No	No	No	No	NA	NA	NA	NA	0.226156
ENSG00000255561	chr11	111874056	111881243	FDXACB1	0.633081	0.821121	0.048043	0.432519	NA	No	No	No	No	No	0.13665	4	0.205888	No	No	No	No	NA	NA	NA	NA	0.048043
ENSG00000255568	NA	NA	NA	NA	1	1	NA	NA	NA	No	No	NA	NA	No	NA	NA	NA	No	No	No	No	NA	NA	NA	NA	1
ENSG00000255571	NA	NA	NA	NA	0.00120995	0.0593109	NA	NA	NA	No	Yes	NA	NA	No	NA	NA	NA	No	No	No	No	NA	NA	NA	NA	0.00120995
ENSG00000255582	chr14	21633836	21634940	OR10G2	NA	NA	0.72148	0.720835	NA	NA	NA	No	No	No	NA	NA	NA	No	No	No	No	NA	NA	NA	NA	0.72148
ENSG00000255583	NA	NA	NA	NA	0.264266	0.558919	NA	NA	NA	No	No	NA	NA	No	NA	NA	NA	No	No	No	No	NA	NA	NA	NA	0.264266
ENSG00000255587	chr6	36697826	36733184	RAB44	NA	NA	NA	NA	NA	NA	NA	NA	NA	Yes	NA	NA	NA	No	No	No	No	NA	NA	NA	NA	NA
ENSG00000255595	NA	NA	NA	NA	0.461885	0.708464	NA	NA	NA	No	No	NA	NA	No	NA	NA	NA	No	No	No	No	NA	NA	NA	NA	0.461885
ENSG00000255618	NA	NA	NA	NA	0.124072	0.406586	NA	NA	NA	No	No	NA	NA	No	NA	NA	NA	No	No	No	No	NA	NA	NA	NA	0.124072
ENSG00000255622	NA	NA	NA	NA	0.82047	0.939912	0.54107	0.692928	NA	No	No	No	No	No	0.804442	4	0.456927	No	No	No	No	NA	NA	NA	NA	0.54107
ENSG00000255624	NA	NA	NA	NA	0.643033	0.828366	NA	NA	NA	No	No	NA	NA	No	NA	NA	NA	No	No	No	No	NA	NA	NA	NA	0.643033
ENSG00000255633	NA	NA	NA	NA	NA	NA	0.65726	0.710711	NA	NA	NA	No	No	No	NA	NA	NA	No	No	No	No	NA	NA	NA	NA	0.65726
ENSG00000255639	chr12	4649101	4774184	ENSG00000255639	0.649135	0.831889	0.5823	0.699718	NA	No	No	No	No	No	0.745733	4	0.440579	No	No	No	No	NA	NA	NA	NA	0.5823
ENSG00000255641	chr12	10412312	10436001	ENSG00000255641	0.567843	0.779063	0.45735	0.671428	NA	No	No	No	No	No	0.609839	4	0.401466	No	No	No	No	NA	NA	NA	NA	0.45735
ENSG00000255642	NA	NA	NA	NA	0.11849	0.397898	NA	NA	NA	No	No	NA	NA	No	NA	NA	NA	No	No	No	No	NA	NA	NA	NA	0.11849
ENSG00000255663	chr11	114400682	114443932	ENSG00000255663	NA	NA	0.18611	0.579372	NA	NA	NA	No	No	No	NA	NA	NA	No	No	No	No	NA	NA	NA	NA	0.18611
ENSG00000255690	chr7	28953358	28958330	TRIL	0.0087841	0.138383	NA	NA	NA	No	Yes	NA	NA	No	NA	NA	NA	No	No	No	No	NA	NA	NA	NA	0.0087841
ENSG00000255693	NA	NA	NA	NA	0.510896	0.740092	NA	NA	NA	No	No	NA	NA	No	NA	NA	NA	No	No	No	No	NA	NA	NA	NA	0.510896
ENSG00000255710	NA	NA	NA	NA	1	1	NA	NA	NA	No	No	NA	NA	No	NA	NA	NA	No	No	No	No	NA	NA	NA	NA	1
ENSG00000255713	chr17	58166982	58171411	OR4D2	NA	NA	0.040591	0.41464	NA	NA	NA	No	No	No	NA	NA	NA	No	No	No	No	NA	NA	NA	NA	0.040591
ENSG00000255717	NA	NA	NA	NA	0.0125401	0.160004	NA	NA	NA	No	No	NA	NA	No	NA	NA	NA	No	No	No	No	NA	NA	NA	NA	0.0125401
ENSG00000255730	chr19	41350853	41425001	ENSG00000255730	NA	NA	0.51325	0.685663	NA	NA	NA	No	No	No	NA	NA	NA	No	No	No	No	NA	NA	NA	NA	0.51325
ENSG00000255737	NA	NA	NA	NA	0.930618	1	0.7764	0.729994	NA	No	No	No	No	No	0.95735	4	0.501809	No	No	No	No	NA	NA	NA	NA	0.7764
ENSG00000255748	NA	NA	NA	NA	NA	NA	0.80601	0.733287	NA	NA	NA	No	No	No	NA	NA	NA	No	No	No	No	NA	NA	NA	NA	0.80601
ENSG00000255767	NA	NA	NA	NA	NA	NA	0.1823	0.576688	NA	NA	NA	No	No	No	NA	NA	NA	No	No	No	No	NA	NA	NA	NA	0.1823
ENSG00000255769	NA	NA	NA	NA	0.980751	1	NA	NA	NA	No	No	NA	NA	No	NA	NA	NA	No	No	No	No	NA	NA	NA	NA	0.980751
ENSG00000255790	NA	NA	NA	NA	0.474437	0.716317	NA	NA	NA	No	No	NA	NA	No	NA	NA	NA	No	No	No	No	NA	NA	NA	NA	0.474437
ENSG00000255794	NA	NA	NA	NA	0.281221	0.573631	NA	NA	NA	No	No	NA	NA	No	NA	NA	NA	No	No	No	No	NA	NA	NA	NA	0.281221
ENSG00000255798	NA	NA	NA	NA	NA	NA	0.70378	0.718832	NA	NA	NA	No	No	No	NA	NA	NA	No	No	No	No	NA	NA	NA	NA	0.70378
ENSG00000255800	NA	NA	NA	NA	NA	NA	0.61658	0.704698	NA	NA	NA	No	No	No	NA	NA	NA	No	No	No	No	NA	NA	NA	NA	0.61658
ENSG00000255804	chr14	22630929	22644352	OR6J1	NA	NA	0.52558	0.689009	NA	NA	NA	No	No	No	NA	NA	NA	No	No	No	No	NA	NA	NA	NA	0.52558
ENSG00000255819	chr12	10372353	10410146	KLRC4-KLRK1	NA	NA	0.61683	0.704698	NA	NA	NA	No	No	No	NA	NA	NA	No	No	No	No	NA	NA	NA	NA	0.61683
ENSG00000255833	chr5	135444226	135452351	TIFAB	NA	NA	0.89867	0.7488	NA	NA	NA	No	No	No	NA	NA	NA	No	No	No	No	NA	NA	NA	NA	0.89867
ENSG00000255835	chr1	225886696	225924278	ENSG00000255835	NA	NA	0.71071	0.719959	NA	NA	NA	No	No	No	NA	NA	NA	No	No	No	No	NA	NA	NA	NA	0.71071
ENSG00000255836	NA	NA	NA	NA	1	1	NA	NA	NA	No	No	NA	NA	No	NA	NA	NA	No	No	No	No	NA	NA	NA	NA	1
ENSG00000255837	chr12	10995961	10998304	TAS2R20	0.770246	0.907356	0.98657	0.762785	NA	No	No	No	No	No	0.968545	4	0.50527	No	No	No	No	NA	NA	NA	NA	0.770246
ENSG00000255855	chr11	95049422	95051338	KDM4F	NA	NA	NA	NA	NA	NA	NA	NA	NA	Yes	NA	NA	NA	No	No	No	No	NA	NA	NA	NA	NA
ENSG00000255856	NA	NA	NA	NA	0.225798	0.522684	NA	NA	NA	No	No	NA	NA	No	NA	NA	NA	No	No	No	No	NA	NA	NA	NA	0.225798
ENSG00000255857	NA	NA	NA	NA	0.255121	0.55033	NA	NA	NA	No	No	NA	NA	No	NA	NA	NA	No	No	No	No	NA	NA	NA	NA	0.255121
ENSG00000255863	NA	NA	NA	NA	NA	NA	0.65339	0.710437	NA	NA	NA	No	No	No	NA	NA	NA	No	No	No	No	NA	NA	NA	NA	0.65339
ENSG00000255872	chr9	37588413	38068687	ENSG00000255872	NA	NA	0.7139	0.719959	NA	NA	NA	No	No	No	NA	NA	NA	No	No	No	No	NA	NA	NA	NA	0.7139
ENSG00000255874	NA	NA	NA	NA	0.212842	0.510282	NA	NA	NA	No	No	NA	NA	No	NA	NA	NA	No	No	No	No	NA	NA	NA	NA	0.212842
ENSG00000255910	NA	NA	NA	NA	0.722548	0.878064	NA	NA	NA	No	No	NA	NA	No	NA	NA	NA	No	No	No	No	NA	NA	NA	NA	0.722548
ENSG00000255916	NA	NA	NA	NA	0.495277	0.729985	NA	NA	NA	No	No	NA	NA	No	NA	NA	NA	No	No	No	No	NA	NA	NA	NA	0.495277
ENSG00000255920	NA	NA	NA	NA	0.000688601	0.0467535	NA	NA	NA	Yes	Yes	NA	NA	No	NA	NA	NA	No	No	Yes	No	NA	NA	0.000688601	NA	0.000688601
ENSG00000255929	NA	NA	NA	NA	0.0425955	0.258378	NA	NA	NA	No	No	NA	NA	No	NA	NA	NA	No	No	No	No	NA	NA	NA	NA	0.0425955
ENSG00000255974	chr19	40843541	40850447	CYP2A6	NA	NA	NA	NA	NA	NA	NA	NA	NA	Yes	NA	NA	NA	No	No	No	No	NA	NA	NA	NA	NA
ENSG00000255980	NA	NA	NA	NA	0.8791	0.976626	NA	NA	NA	No	No	NA	NA	No	NA	NA	NA	No	No	No	No	NA	NA	NA	NA	0.8791
ENSG00000255994	NA	NA	NA	NA	NA	NA	0.11396	0.525541	NA	NA	NA	No	No	No	NA	NA	NA	No	No	No	No	NA	NA	NA	NA	0.11396
ENSG00000256008	NA	NA	NA	NA	0.00859551	0.13741	NA	NA	NA	No	Yes	NA	NA	No	NA	NA	NA	No	No	No	No	NA	NA	NA	NA	0.00859551
ENSG00000256019	NA	NA	NA	NA	0.134549	0.419382	NA	NA	NA	No	No	NA	NA	No	NA	NA	NA	No	No	No	No	NA	NA	NA	NA	0.134549
ENSG00000256028	NA	NA	NA	NA	0.430597	0.686483	NA	NA	NA	No	No	NA	NA	No	NA	NA	NA	No	No	No	No	NA	NA	NA	NA	0.430597
ENSG00000256029	chr1	159834474	159873053	ENSG00000256029	0.789388	0.919386	NA	NA	NA	No	No	NA	NA	No	NA	NA	NA	No	No	No	No	NA	NA	NA	NA	0.789388
ENSG00000256040	NA	NA	NA	NA	0.00862932	0.137535	NA	NA	NA	No	Yes	NA	NA	No	NA	NA	NA	No	No	No	No	NA	NA	NA	NA	0.00862932
ENSG00000256043	chr4	155921580	155953912	CTSO	0.179425	0.47305	0.55008	0.694759	NA	No	No	No	No	No	0.327252	4	0.30369	No	No	No	No	NA	NA	NA	NA	0.179425
ENSG00000256050	NA	NA	NA	NA	0.0312254	0.228948	NA	NA	NA	No	No	NA	NA	No	NA	NA	NA	No	No	No	No	NA	NA	NA	NA	0.0312254
ENSG00000256053	chr14	103562960	103607523	COA8	1	1	0.77796	0.729994	NA	No	No	No	No	No	0.97329	4	0.506687	No	No	No	No	NA	NA	NA	NA	0.77796
ENSG00000256060	chr19	57363551	57365405	TRAPPC2B	0.0108593	0.15245	NA	NA	NA	No	Yes	NA	NA	No	NA	NA	NA	No	No	No	No	NA	NA	NA	NA	0.0108593
ENSG00000256061	chr15	55410525	55508234	DNAAF4	0.382096	0.650903	0.55265	0.695146	NA	No	No	No	No	No	0.539551	4	0.378859	No	No	No	No	NA	NA	NA	NA	0.382096
ENSG00000256073	NA	NA	NA	NA	0.277807	0.570139	0.71088	0.719959	NA	No	No	No	No	No	0.517828	4	0.371797	No	No	No	No	NA	NA	NA	NA	0.277807
ENSG00000256085	NA	NA	NA	NA	0.487402	0.724669	NA	NA	NA	No	No	NA	NA	No	NA	NA	NA	No	No	No	No	NA	NA	NA	NA	0.487402
ENSG00000256087	chr19	52031378	52095738	ZNF432	0.0661206	0.312681	0.41663	0.663412	NA	No	No	No	No	No	0.126495	4	0.19789	No	No	No	No	NA	NA	NA	NA	0.0661206
ENSG00000256092	NA	NA	NA	NA	0.0782696	0.335391	NA	NA	NA	No	No	NA	NA	No	NA	NA	NA	No	No	No	No	NA	NA	NA	NA	0.0782696
ENSG00000256100	chr11	63974620	63988346	ENSG00000256100	NA	NA	NA	NA	NA	NA	NA	NA	NA	Yes	NA	NA	NA	No	No	No	No	NA	NA	NA	NA	NA
ENSG00000256124	NA	NA	NA	NA	0.20066	0.497156	NA	NA	NA	No	No	NA	NA	No	NA	NA	NA	No	No	No	No	NA	NA	NA	NA	0.20066
ENSG00000256162	chr6	130827406	130837135	SMLR1	NA	NA	0.66212	0.710751	NA	NA	NA	No	No	No	NA	NA	NA	No	No	No	No	NA	NA	NA	NA	0.66212
ENSG00000256188	chr12	11132958	11134644	TAS2R30	0.342546	0.624613	0.8981	0.7488	NA	No	No	No	No	No	0.670294	4	0.418036	No	No	No	No	NA	NA	NA	NA	0.342546
ENSG00000256193	NA	NA	NA	NA	0.374111	0.645897	NA	NA	NA	No	No	NA	NA	No	NA	NA	NA	No	No	No	No	NA	NA	NA	NA	0.374111
ENSG00000256196	NA	NA	NA	NA	0.748338	0.894478	NA	NA	NA	No	No	NA	NA	No	NA	NA	NA	No	No	No	No	NA	NA	NA	NA	0.748338
ENSG00000256206	chr11	14493783	14520344	ENSG00000256206	NA	NA	0.038803	0.412588	NA	NA	NA	No	No	No	NA	NA	NA	No	No	No	No	NA	NA	NA	NA	0.038803
ENSG00000256222	NA	NA	NA	NA	NA	NA	0.71549	0.720328	NA	NA	NA	No	No	No	NA	NA	NA	No	No	No	No	NA	NA	NA	NA	0.71549
ENSG00000256223	chr12	133130575	133159465	ZNF10	0.00238777	0.0766605	0.027368	0.376883	NA	No	Yes	No	No	No	0.000695033	4	0.0246863	No	No	Yes	No	NA	NA	0.000695033	NA	0.000695033
ENSG00000256229	chr19	20167214	20200488	ZNF486	0.021692	0.198433	0.84653	0.740672	NA	No	No	No	No	No	0.0917672	4	0.175023	No	No	No	No	NA	NA	NA	NA	0.021692
ENSG00000256235	chr5	150778757	150796734	SMIM3	0.0241842	0.205868	0.8956	0.7488	NA	No	No	No	No	No	0.104665	4	0.1832	No	No	No	No	NA	NA	NA	NA	0.0241842
ENSG00000256269	chr11	119084866	119093834	HMBS	0.0267486	0.215468	0.78972	0.730353	NA	No	No	No	No	No	0.102606	4	0.181923	No	No	No	No	NA	NA	NA	NA	0.0267486
ENSG00000256274	NA	NA	NA	NA	1	1	NA	NA	NA	No	No	NA	NA	No	NA	NA	NA	No	No	No	No	NA	NA	NA	NA	1
ENSG00000256294	chr19	44112181	44134822	ZNF225	0.137117	0.423196	0.28707	0.625133	NA	No	No	No	No	No	0.166697	4	0.225872	No	No	No	No	NA	NA	NA	NA	0.137117
ENSG00000256340	NA	NA	NA	NA	0.937826	1	NA	NA	NA	No	No	NA	NA	No	NA	NA	NA	No	No	No	No	NA	NA	NA	NA	0.937826
ENSG00000256349	chr11	66509079	66533613	ENSG00000256349	NA	NA	0.2523	0.610594	NA	NA	NA	No	No	No	NA	NA	NA	No	No	No	No	NA	NA	NA	NA	0.2523
ENSG00000256391	NA	NA	NA	NA	NA	NA	0.052311	0.441054	NA	NA	NA	No	No	No	NA	NA	NA	No	No	No	No	NA	NA	NA	NA	0.052311
ENSG00000256394	chr4	155829729	155866277	ASIC5	NA	NA	0.93641	0.753015	NA	NA	NA	No	No	No	NA	NA	NA	No	No	No	No	NA	NA	NA	NA	0.93641
ENSG00000256407	chr1	54132686	54200073	ENSG00000256407	0.992924	1	0.46362	0.673889	NA	No	No	No	No	No	0.817467	4	0.460929	No	No	No	No	NA	NA	NA	NA	0.46362
ENSG00000256420	NA	NA	NA	NA	0.532469	0.755706	NA	NA	NA	No	No	NA	NA	No	NA	NA	NA	No	No	No	No	NA	NA	NA	NA	0.532469
ENSG00000256422	NA	NA	NA	NA	0.106731	0.381027	NA	NA	NA	No	No	NA	NA	No	NA	NA	NA	No	No	No	No	NA	NA	NA	NA	0.106731
ENSG00000256427	NA	NA	NA	NA	0.33898	0.621913	NA	NA	NA	No	No	NA	NA	No	NA	NA	NA	No	No	No	No	NA	NA	NA	NA	0.33898
ENSG00000256436	chr12	11030387	11031407	TAS2R31	1	1	0.9915	0.764084	NA	No	No	No	No	No	0.999964	4	0.511245	No	No	No	No	NA	NA	NA	NA	0.9915
ENSG00000256443	NA	NA	NA	NA	0.303963	0.593054	NA	NA	NA	No	No	NA	NA	No	NA	NA	NA	No	No	No	No	NA	NA	NA	NA	0.303963
ENSG00000256453	chr5	140670794	140673576	DND1	0.0757702	0.330623	NA	NA	NA	No	No	NA	NA	No	NA	NA	NA	No	No	No	No	NA	NA	NA	NA	0.0757702
ENSG00000256463	chr18	78979818	79002677	SALL3	0.0220585	0.198552	0.68527	0.71591	NA	No	No	No	No	No	0.0784825	4	0.165057	No	No	No	No	NA	NA	NA	NA	0.0220585
ENSG00000256464	NA	NA	NA	NA	0.484234	0.722182	NA	NA	NA	No	No	NA	NA	No	NA	NA	NA	No	No	No	No	NA	NA	NA	NA	0.484234
ENSG00000256500	chr14	103562962	103685924	ENSG00000256500	NA	NA	0.32371	0.638571	NA	NA	NA	No	No	No	NA	NA	NA	No	No	No	No	NA	NA	NA	NA	0.32371
ENSG00000256514	chr11	67351572	67373584	ENSG00000256514	0.344425	0.626159	NA	NA	NA	No	No	NA	NA	No	NA	NA	NA	No	No	No	No	NA	NA	NA	NA	0.344425
ENSG00000256525	chr17	64477785	64497054	POLG2	0.17833	0.471411	0.31477	0.63505	NA	No	No	No	No	No	0.217798	4	0.254547	No	No	No	No	NA	NA	NA	NA	0.17833
ENSG00000256533	NA	NA	NA	NA	0.263288	0.557712	NA	NA	NA	No	No	NA	NA	No	NA	NA	NA	No	No	No	No	NA	NA	NA	NA	0.263288
ENSG00000256537	chr12	11171194	11176016	SMIM10L1	0.0222159	0.198786	NA	NA	NA	No	No	NA	NA	No	NA	NA	NA	No	No	No	No	NA	NA	NA	NA	0.0222159
ENSG00000256538	NA	NA	NA	NA	0.0676255	0.314907	NA	NA	NA	No	No	NA	NA	No	NA	NA	NA	No	No	No	No	NA	NA	NA	NA	0.0676255
ENSG00000256542	NA	NA	NA	NA	0.000246084	0.0301573	NA	NA	NA	Yes	Yes	NA	NA	No	NA	NA	NA	No	No	Yes	No	NA	NA	0.000246084	NA	0.000246084
ENSG00000256566	chr20	2467212	2508907	ENSG00000256566	NA	NA	0.4237	0.664585	NA	NA	NA	No	No	No	NA	NA	NA	No	No	No	No	NA	NA	NA	NA	0.4237
ENSG00000256574	chr10	45302298	45315608	OR13A1	NA	NA	0.70921	0.719851	NA	NA	NA	No	No	No	NA	NA	NA	No	No	No	No	NA	NA	NA	NA	0.70921
ENSG00000256576	NA	NA	NA	NA	0.792829	0.921749	NA	NA	NA	No	No	NA	NA	No	NA	NA	NA	No	No	No	No	NA	NA	NA	NA	0.792829
ENSG00000256581	NA	NA	NA	NA	0.782401	0.914812	NA	NA	NA	No	No	NA	NA	No	NA	NA	NA	No	No	No	No	NA	NA	NA	NA	0.782401
ENSG00000256591	chr11	61429220	61485822	ENSG00000256591	0.384894	0.653769	0.14485	0.550129	NA	No	No	No	No	No	0.216699	4	0.254059	No	No	No	No	NA	NA	NA	NA	0.14485
ENSG00000256594	NA	NA	NA	NA	0.811165	0.933706	NA	NA	NA	No	No	NA	NA	No	NA	NA	NA	No	No	No	No	NA	NA	NA	NA	0.811165
ENSG00000256596	NA	NA	NA	NA	0.193746	0.489923	NA	NA	NA	No	No	NA	NA	No	NA	NA	NA	No	No	No	No	NA	NA	NA	NA	0.193746
ENSG00000256612	NA	NA	NA	NA	0.903191	0.991275	NA	NA	NA	No	No	NA	NA	No	NA	NA	NA	No	No	No	No	NA	NA	NA	NA	0.903191
ENSG00000256616	NA	NA	NA	NA	0.810999	0.933585	NA	NA	NA	No	No	NA	NA	No	NA	NA	NA	No	No	No	No	NA	NA	NA	NA	0.810999
ENSG00000256625	NA	NA	NA	NA	0.162762	0.453804	NA	NA	NA	No	No	NA	NA	No	NA	NA	NA	No	No	No	No	NA	NA	NA	NA	0.162762
ENSG00000256628	NA	NA	NA	NA	0.550095	0.766265	NA	NA	NA	No	No	NA	NA	No	NA	NA	NA	No	No	No	No	NA	NA	NA	NA	0.550095
ENSG00000256632	NA	NA	NA	NA	NA	NA	0.23993	0.60538	NA	NA	NA	No	No	No	NA	NA	NA	No	No	No	No	NA	NA	NA	NA	0.23993
ENSG00000256637	NA	NA	NA	NA	0.075508	0.330192	NA	NA	NA	No	No	NA	NA	No	NA	NA	NA	No	No	No	No	NA	NA	NA	NA	0.075508
ENSG00000256646	chr7	42909273	42932214	ENSG00000256646	1	1	0.41671	0.663412	NA	No	No	No	No	No	0.781483	4	0.450228	No	No	No	No	NA	NA	NA	NA	0.41671
ENSG00000256651	NA	NA	NA	NA	1	1	NA	NA	NA	No	No	NA	NA	No	NA	NA	NA	No	No	No	No	NA	NA	NA	NA	1
ENSG00000256654	NA	NA	NA	NA	0.0430139	0.259529	NA	NA	NA	No	No	NA	NA	No	NA	NA	NA	No	No	No	No	NA	NA	NA	NA	0.0430139
ENSG00000256660	chr12	10010627	10018796	CLEC12B	NA	NA	0.55221	0.695034	NA	NA	NA	No	No	No	NA	NA	NA	No	No	No	No	NA	NA	NA	NA	0.55221
ENSG00000256664	NA	NA	NA	NA	0.130798	0.415444	NA	NA	NA	No	No	NA	NA	No	NA	NA	NA	No	No	No	No	NA	NA	NA	NA	0.130798
ENSG00000256667	NA	NA	NA	NA	0.0886163	0.351663	NA	NA	NA	No	No	NA	NA	No	NA	NA	NA	No	No	No	No	NA	NA	NA	NA	0.0886163
ENSG00000256671	chr2	110445883	110473075	LIMS4	NA	NA	NA	NA	NA	NA	NA	NA	NA	Yes	NA	NA	NA	No	No	No	No	NA	NA	NA	NA	NA
ENSG00000256682	NA	NA	NA	NA	0.361042	0.636655	NA	NA	NA	No	No	NA	NA	No	NA	NA	NA	No	No	No	No	NA	NA	NA	NA	0.361042
ENSG00000256683	chr19	51964340	51986856	ZNF350	0.167869	0.458917	0.11903	0.530472	NA	No	No	No	No	No	0.0981679	4	0.179293	No	No	No	No	NA	NA	NA	NA	0.0981679
ENSG00000256712	NA	NA	NA	NA	0.658733	0.837984	NA	NA	NA	No	No	NA	NA	No	NA	NA	NA	No	No	No	No	NA	NA	NA	NA	0.658733
ENSG00000256713	chr11	61241175	61251444	PGA5	NA	NA	NA	NA	NA	NA	NA	NA	NA	Yes	NA	NA	NA	No	No	No	No	NA	NA	NA	NA	NA
ENSG00000256721	NA	NA	NA	NA	0.396511	0.662841	NA	NA	NA	No	No	NA	NA	No	NA	NA	NA	No	No	No	No	NA	NA	NA	NA	0.396511
ENSG00000256742	NA	NA	NA	NA	1	1	NA	NA	NA	No	No	NA	NA	No	NA	NA	NA	No	No	No	No	NA	NA	NA	NA	1
ENSG00000256762	chr17	45999250	45999694	STH	0.822206	0.940735	0.52951	0.689707	NA	No	No	No	No	No	0.797403	4	0.454792	No	No	No	No	NA	NA	NA	NA	0.52951
ENSG00000256771	chr19	19865882	19894674	ZNF253	0.754852	0.898904	0.53383	0.69105	NA	No	No	No	No	No	0.76922	4	0.446866	No	No	No	No	NA	NA	NA	NA	0.53383
ENSG00000256797	chr12	9881489	9895833	KLRF2	NA	NA	0.63125	0.707322	NA	NA	NA	No	No	No	NA	NA	NA	No	No	No	No	NA	NA	NA	NA	0.63125
ENSG00000256802	NA	NA	NA	NA	0.157164	0.447279	NA	NA	NA	No	No	NA	NA	No	NA	NA	NA	No	No	No	No	NA	NA	NA	NA	0.157164
ENSG00000256806	chr17	6651762	6693202	C17orf100	0.915809	0.999887	NA	NA	NA	No	No	NA	NA	No	NA	NA	NA	No	No	No	No	NA	NA	NA	NA	0.915809
ENSG00000256812	chr16	55566684	55567687	CAPNS2	NA	NA	0.52919	0.689572	NA	NA	NA	No	No	No	NA	NA	NA	No	No	No	No	NA	NA	NA	NA	0.52919
ENSG00000256824	NA	NA	NA	NA	1	1	NA	NA	NA	No	No	NA	NA	No	NA	NA	NA	No	No	No	No	NA	NA	NA	NA	1
ENSG00000256825	chr12	133130984	133202369	ENSG00000256825	NA	NA	0.043031	0.420767	NA	NA	NA	No	No	No	NA	NA	NA	No	No	No	No	NA	NA	NA	NA	0.043031
ENSG00000256847	NA	NA	NA	NA	0.19318	0.488921	NA	NA	NA	No	No	NA	NA	No	NA	NA	NA	No	No	No	No	NA	NA	NA	NA	0.19318
ENSG00000256861	chr12	122207779	122266423	ENSG00000256861	NA	NA	0.10693	0.520921	NA	NA	NA	No	No	No	NA	NA	NA	No	No	No	No	NA	NA	NA	NA	0.10693
ENSG00000256870	chr12	101155493	101210238	SLC5A8	0.00392517	0.0964751	0.73033	0.72207	NA	No	Yes	No	No	No	0.0196499	4	0.0940047	No	No	No	No	NA	NA	NA	NA	0.00392517
ENSG00000256892	NA	NA	NA	NA	NA	NA	0.2059	0.587456	NA	NA	NA	No	No	No	NA	NA	NA	No	No	No	No	NA	NA	NA	NA	0.2059
ENSG00000256925	NA	NA	NA	NA	0.00122782	0.0597339	NA	NA	NA	No	Yes	NA	NA	No	NA	NA	NA	No	No	No	No	NA	NA	NA	NA	0.00122782
ENSG00000256943	NA	NA	NA	NA	0.198135	0.494673	NA	NA	NA	No	No	NA	NA	No	NA	NA	NA	No	No	No	No	NA	NA	NA	NA	0.198135
ENSG00000256950	chr12	121888809	121921470	ENSG00000256950	NA	NA	0.92179	0.751305	NA	NA	NA	No	No	No	NA	NA	NA	No	No	No	No	NA	NA	NA	NA	0.92179
ENSG00000256966	chr9	37512547	37592469	ENSG00000256966	0.571021	0.781132	0.93382	0.752817	NA	No	No	No	No	No	0.868527	4	0.476406	No	No	No	No	NA	NA	NA	NA	0.571021
ENSG00000256973	NA	NA	NA	NA	0.872517	0.972323	NA	NA	NA	No	No	NA	NA	No	NA	NA	NA	No	No	No	No	NA	NA	NA	NA	0.872517
ENSG00000256977	chr2	109898428	109925625	LIMS3	0.369437	0.642738	NA	NA	NA	No	No	NA	NA	No	NA	NA	NA	No	No	No	No	NA	NA	NA	NA	0.369437
ENSG00000256980	chr6	73223544	73225770	KHDC1L	NA	NA	0.97374	0.759612	NA	NA	NA	No	No	No	NA	NA	NA	No	No	No	No	NA	NA	NA	NA	0.97374
ENSG00000256981	NA	NA	NA	NA	1	1	NA	NA	NA	No	No	NA	NA	No	NA	NA	NA	No	No	No	No	NA	NA	NA	NA	1
ENSG00000256982	NA	NA	NA	NA	0.0228851	0.201642	NA	NA	NA	No	No	NA	NA	No	NA	NA	NA	No	No	No	No	NA	NA	NA	NA	0.0228851
ENSG00000256995	NA	NA	NA	NA	0.239582	0.535866	NA	NA	NA	No	No	NA	NA	No	NA	NA	NA	No	No	No	No	NA	NA	NA	NA	0.239582
ENSG00000257008	chr17	74367458	74372600	GPR142	NA	NA	NA	NA	NA	NA	NA	NA	NA	Yes	NA	NA	NA	No	No	No	No	NA	NA	NA	NA	NA
ENSG00000257017	chr16	72054505	72061055	HP	NA	NA	NA	NA	NA	NA	NA	NA	NA	Yes	NA	NA	NA	No	No	No	No	NA	NA	NA	NA	NA
ENSG00000257019	NA	NA	NA	NA	NA	NA	0.45508	0.671428	NA	NA	NA	No	No	No	NA	NA	NA	No	No	No	No	NA	NA	NA	NA	0.45508
ENSG00000257027	NA	NA	NA	NA	0.383732	0.652537	NA	NA	NA	No	No	NA	NA	No	NA	NA	NA	No	No	No	No	NA	NA	NA	NA	0.383732
ENSG00000257040	NA	NA	NA	NA	NA	NA	0.55288	0.695209	NA	NA	NA	No	No	No	NA	NA	NA	No	No	No	No	NA	NA	NA	NA	0.55288
ENSG00000257046	chr12	20815674	21090245	SLCO1B3-SLCO1B7	NA	NA	0.14804	0.552303	NA	NA	NA	No	No	No	NA	NA	NA	No	No	No	No	NA	NA	NA	NA	0.14804
ENSG00000257057	chr11	94512461	94532123	C11orf97	0.040618	0.254233	NA	NA	NA	No	No	NA	NA	No	NA	NA	NA	No	No	No	No	NA	NA	NA	NA	0.040618
ENSG00000257060	NA	NA	NA	NA	0.148379	0.436668	NA	NA	NA	No	No	NA	NA	No	NA	NA	NA	No	No	No	No	NA	NA	NA	NA	0.148379
ENSG00000257062	chr12	21047179	21176895	ENSG00000257062	NA	NA	0.014505	0.31597	NA	NA	NA	No	No	No	NA	NA	NA	No	No	No	No	NA	NA	NA	NA	0.014505
ENSG00000257065	chr6	143807092	143844617	ENSG00000257065	NA	NA	0.25323	0.610912	NA	NA	NA	No	No	No	NA	NA	NA	No	No	No	No	NA	NA	NA	NA	0.25323
ENSG00000257069	NA	NA	NA	NA	0.1749	0.467377	NA	NA	NA	No	No	NA	NA	No	NA	NA	NA	No	No	No	No	NA	NA	NA	NA	0.1749
ENSG00000257086	NA	NA	NA	NA	0.994579	1	NA	NA	NA	No	No	NA	NA	No	NA	NA	NA	No	No	No	No	NA	NA	NA	NA	0.994579
ENSG00000257093	chr7	141656728	141702166	DENND11	0.532725	0.75591	0.44259	0.66951	NA	No	No	No	No	No	0.576446	4	0.391674	No	No	No	No	NA	NA	NA	NA	0.44259
ENSG00000257103	chr19	34172504	34229288	LSM14A	0.216409	0.51387	0.63404	0.707526	NA	No	No	No	No	No	0.409747	4	0.334112	No	No	No	No	NA	NA	NA	NA	0.216409
ENSG00000257108	chr16	567005	569495	NHLRC4	0.765161	0.904654	NA	NA	NA	No	No	NA	NA	No	NA	NA	NA	No	No	No	No	NA	NA	NA	NA	0.765161
ENSG00000257115	chr14	18601117	18602097	OR11H12	NA	NA	NA	NA	NA	NA	NA	NA	NA	Yes	NA	NA	NA	No	No	No	No	NA	NA	NA	NA	NA
ENSG00000257122	NA	NA	NA	NA	0.976207	1	NA	NA	NA	No	No	NA	NA	No	NA	NA	NA	No	No	No	No	NA	NA	NA	NA	0.976207
ENSG00000257126	NA	NA	NA	NA	0.572962	0.782562	NA	NA	NA	No	No	NA	NA	No	NA	NA	NA	No	No	No	No	NA	NA	NA	NA	0.572962
ENSG00000257127	NA	NA	NA	NA	NA	NA	0.83928	0.740149	NA	NA	NA	No	No	No	NA	NA	NA	No	No	No	No	NA	NA	NA	NA	0.83928
ENSG00000257135	NA	NA	NA	NA	0.953262	1	NA	NA	NA	No	No	NA	NA	No	NA	NA	NA	No	No	No	No	NA	NA	NA	NA	0.953262
ENSG00000257138	chr7	141972631	141973773	TAS2R38	NA	NA	0.44166	0.669122	NA	NA	NA	No	No	No	NA	NA	NA	No	No	No	No	NA	NA	NA	NA	0.44166
ENSG00000257139	NA	NA	NA	NA	0.399438	0.66469	NA	NA	NA	No	No	NA	NA	No	NA	NA	NA	No	No	No	No	NA	NA	NA	NA	0.399438
ENSG00000257167	NA	NA	NA	NA	0.108967	0.385364	NA	NA	NA	No	No	NA	NA	No	NA	NA	NA	No	No	No	No	NA	NA	NA	NA	0.108967
ENSG00000257169	NA	NA	NA	NA	0.0449343	0.264864	NA	NA	NA	No	No	NA	NA	No	NA	NA	NA	No	No	No	No	NA	NA	NA	NA	0.0449343
ENSG00000257176	NA	NA	NA	NA	0.945552	1	NA	NA	NA	No	No	NA	NA	No	NA	NA	NA	No	No	No	No	NA	NA	NA	NA	0.945552
ENSG00000257180	NA	NA	NA	NA	0.159373	0.450131	NA	NA	NA	No	No	NA	NA	No	NA	NA	NA	No	No	No	No	NA	NA	NA	NA	0.159373
ENSG00000257184	chr7	27163535	27180013	ENSG00000257184	NA	NA	0.14432	0.549896	NA	NA	NA	No	No	No	NA	NA	NA	No	No	No	No	NA	NA	NA	NA	0.14432
ENSG00000257207	chr2	110402934	110473075	ENSG00000257207	NA	NA	NA	NA	NA	NA	NA	NA	NA	Yes	NA	NA	NA	No	No	No	No	NA	NA	NA	NA	NA
ENSG00000257218	chr12	120446444	120463749	GATC	0.00799741	0.133609	0.0040298	0.226433	NA	No	Yes	No	No	No	0.000365551	4	0.0190321	No	No	Yes	No	NA	NA	0.000365551	NA	0.000365551
ENSG00000257230	NA	NA	NA	NA	NA	NA	0.823	0.737408	NA	NA	NA	No	No	No	NA	NA	NA	No	No	No	No	NA	NA	NA	NA	0.823
ENSG00000257242	NA	NA	NA	NA	NA	NA	0.41189	0.662255	NA	NA	NA	No	No	No	NA	NA	NA	No	No	No	No	NA	NA	NA	NA	0.41189
ENSG00000257246	NA	NA	NA	NA	0.436848	0.69132	NA	NA	NA	No	No	NA	NA	No	NA	NA	NA	No	No	No	No	NA	NA	NA	NA	0.436848
ENSG00000257261	NA	NA	NA	NA	0.12805	0.412228	NA	NA	NA	No	No	NA	NA	No	NA	NA	NA	No	No	No	No	NA	NA	NA	NA	0.12805
ENSG00000257267	NA	NA	NA	NA	0.0582376	0.295885	NA	NA	NA	No	No	NA	NA	No	NA	NA	NA	No	No	No	No	NA	NA	NA	NA	0.0582376
ENSG00000257272	NA	NA	NA	NA	0.670624	0.845719	NA	NA	NA	No	No	NA	NA	No	NA	NA	NA	No	No	No	No	NA	NA	NA	NA	0.670624
ENSG00000257279	NA	NA	NA	NA	1	1	NA	NA	NA	No	No	NA	NA	No	NA	NA	NA	No	No	No	No	NA	NA	NA	NA	1
ENSG00000257298	NA	NA	NA	NA	0.435523	0.690475	NA	NA	NA	No	No	NA	NA	No	NA	NA	NA	No	No	No	No	NA	NA	NA	NA	0.435523
ENSG00000257315	chr1	203795623	203854124	ZBED6	0.718248	0.875281	0.83173	0.739686	NA	No	No	No	No	No	0.905156	4	0.48671	No	No	No	No	NA	NA	NA	NA	0.718248
ENSG00000257327	NA	NA	NA	NA	NA	NA	0.33913	0.643897	NA	NA	NA	No	No	No	NA	NA	NA	No	No	No	No	NA	NA	NA	NA	0.33913
ENSG00000257335	chr7	141907813	142106747	MGAM	0.451332	0.700796	0.54218	0.692928	NA	No	No	No	No	No	0.589174	4	0.395762	No	No	No	No	NA	NA	NA	NA	0.451332
ENSG00000257337	NA	NA	NA	NA	0.307283	0.594912	NA	NA	NA	No	No	NA	NA	No	NA	NA	NA	No	No	No	No	NA	NA	NA	NA	0.307283
ENSG00000257341	chr14	105487199	105492267	ENSG00000257341	NA	NA	NA	NA	NA	NA	NA	NA	NA	Yes	NA	NA	NA	No	No	No	No	NA	NA	NA	NA	NA
ENSG00000257354	NA	NA	NA	NA	0.290329	0.582217	NA	NA	NA	No	No	NA	NA	No	NA	NA	NA	No	No	No	No	NA	NA	NA	NA	0.290329
ENSG00000257355	chr19	12017888	12052967	ENSG00000257355	NA	NA	0.60522	0.703659	NA	NA	NA	No	No	No	NA	NA	NA	No	No	No	No	NA	NA	NA	NA	0.60522
ENSG00000257365	chr14	64986895	65062652	FNTB	0.914078	0.998713	0.34759	0.646289	NA	No	No	No	No	No	0.682018	4	0.421124	No	No	No	No	NA	NA	NA	NA	0.34759
ENSG00000257379	NA	NA	NA	NA	0.184775	0.478557	NA	NA	NA	No	No	NA	NA	No	NA	NA	NA	No	No	No	No	NA	NA	NA	NA	0.184775
ENSG00000257390	chr12	55757275	55827546	ENSG00000257390	NA	NA	0.78012	0.730045	NA	NA	NA	No	No	No	NA	NA	NA	No	No	No	No	NA	NA	NA	NA	0.78012
ENSG00000257398	NA	NA	NA	NA	0.191521	0.487363	NA	NA	NA	No	No	NA	NA	No	NA	NA	NA	No	No	No	No	NA	NA	NA	NA	0.191521
ENSG00000257411	chr12	56101331	56109289	ENSG00000257411	NA	NA	0.19753	0.584294	NA	NA	NA	No	No	No	NA	NA	NA	No	No	No	No	NA	NA	NA	NA	0.19753
ENSG00000257433	NA	NA	NA	NA	1	1	NA	NA	NA	No	No	NA	NA	No	NA	NA	NA	No	No	No	No	NA	NA	NA	NA	1
ENSG00000257434	NA	NA	NA	NA	0.0610669	0.302818	NA	NA	NA	No	No	NA	NA	No	NA	NA	NA	No	No	No	No	NA	NA	NA	NA	0.0610669
ENSG00000257446	chr19	12043805	12052961	ZNF878	NA	NA	0.46999	0.675521	NA	NA	NA	No	No	No	NA	NA	NA	No	No	No	No	NA	NA	NA	NA	0.46999
ENSG00000257482	NA	NA	NA	NA	NA	NA	0.14976	0.553338	NA	NA	NA	No	No	No	NA	NA	NA	No	No	No	No	NA	NA	NA	NA	0.14976
ENSG00000257501	NA	NA	NA	NA	0.688133	0.85624	NA	NA	NA	No	No	NA	NA	No	NA	NA	NA	No	No	No	No	NA	NA	NA	NA	0.688133
ENSG00000257509	NA	NA	NA	NA	0.596624	0.797112	NA	NA	NA	No	No	NA	NA	No	NA	NA	NA	No	No	No	No	NA	NA	NA	NA	0.596624
ENSG00000257511	NA	NA	NA	NA	0.12131	0.401663	NA	NA	NA	No	No	NA	NA	No	NA	NA	NA	No	No	No	No	NA	NA	NA	NA	0.12131
ENSG00000257520	chr14	36473207	36521149	SFTA3	NA	NA	NA	NA	NA	NA	NA	NA	NA	Yes	NA	NA	NA	No	No	No	No	NA	NA	NA	NA	NA
ENSG00000257522	NA	NA	NA	NA	1	1	NA	NA	NA	No	No	NA	NA	No	NA	NA	NA	No	No	No	No	NA	NA	NA	NA	1
ENSG00000257524	chr9	127867850	127906022	ENSG00000257524	0.236303	0.533261	NA	NA	NA	No	No	NA	NA	No	NA	NA	NA	No	No	No	No	NA	NA	NA	NA	0.236303
ENSG00000257527	NA	NA	NA	NA	0.232746	0.529814	NA	NA	NA	No	No	NA	NA	No	NA	NA	NA	No	No	No	No	NA	NA	NA	NA	0.232746
ENSG00000257529	chrX	101391011	101412297	RPL36A-HNRNPH2	NA	NA	NA	NA	NA	NA	NA	NA	NA	Yes	NA	NA	NA	No	No	No	No	NA	NA	NA	NA	NA
ENSG00000257545	NA	NA	NA	NA	0.733728	0.88533	0.082237	0.488939	NA	No	No	No	No	No	0.229759	4	0.260345	No	No	No	No	NA	NA	NA	NA	0.082237
ENSG00000257556	NA	NA	NA	NA	0.257771	0.553788	NA	NA	NA	No	No	NA	NA	No	NA	NA	NA	No	No	No	No	NA	NA	NA	NA	0.257771
ENSG00000257557	NA	NA	NA	NA	0.688298	0.85624	NA	NA	NA	No	No	NA	NA	No	NA	NA	NA	No	No	No	No	NA	NA	NA	NA	0.688298
ENSG00000257576	NA	NA	NA	NA	0.0787588	0.335928	NA	NA	NA	No	No	NA	NA	No	NA	NA	NA	No	No	No	No	NA	NA	NA	NA	0.0787588
ENSG00000257585	NA	NA	NA	NA	0.798923	0.925922	NA	NA	NA	No	No	NA	NA	No	NA	NA	NA	No	No	No	No	NA	NA	NA	NA	0.798923
ENSG00000257591	chr19	12142090	12156734	ZNF625	0.184332	0.477965	0.57445	0.698191	NA	No	No	No	No	No	0.343649	4	0.309571	No	No	No	No	NA	NA	NA	NA	0.184332
ENSG00000257594	chr12	89519412	89524796	GALNT4	0.237727	0.53481	0.24854	0.608677	NA	No	No	No	No	No	0.226222	4	0.258666	No	No	No	No	NA	NA	NA	NA	0.226222
ENSG00000257599	NA	NA	NA	NA	0.42293	0.681527	0.20835	0.587853	NA	No	No	No	No	No	0.302162	4	0.292516	No	No	No	No	NA	NA	NA	NA	0.20835
ENSG00000257613	NA	NA	NA	NA	0.813819	0.935492	NA	NA	NA	No	No	NA	NA	No	NA	NA	NA	No	No	No	No	NA	NA	NA	NA	0.813819
ENSG00000257621	NA	NA	NA	NA	0.119513	0.399683	NA	NA	NA	No	No	NA	NA	No	NA	NA	NA	No	No	No	No	NA	NA	NA	NA	0.119513
ENSG00000257657	NA	NA	NA	NA	0.241221	0.537126	NA	NA	NA	No	No	NA	NA	No	NA	NA	NA	No	No	No	No	NA	NA	NA	NA	0.241221
ENSG00000257680	NA	NA	NA	NA	0.175351	0.467618	NA	NA	NA	No	No	NA	NA	No	NA	NA	NA	No	No	No	No	NA	NA	NA	NA	0.175351
ENSG00000257698	NA	NA	NA	NA	0.0402283	0.253148	NA	NA	NA	No	No	NA	NA	No	NA	NA	NA	No	No	No	No	NA	NA	NA	NA	0.0402283
ENSG00000257704	chr19	47274885	47275723	INAFM1	0.159062	0.449751	NA	NA	NA	No	No	NA	NA	No	NA	NA	NA	No	No	No	No	NA	NA	NA	NA	0.159062
ENSG00000257718	NA	NA	NA	NA	0.136517	0.422098	NA	NA	NA	No	No	NA	NA	No	NA	NA	NA	No	No	No	No	NA	NA	NA	NA	0.136517
ENSG00000257726	NA	NA	NA	NA	NA	NA	0.016672	0.323285	NA	NA	NA	No	No	No	NA	NA	NA	No	No	No	No	NA	NA	NA	NA	0.016672
ENSG00000257727	chr12	56309842	56316119	CNPY2	0.652847	0.834535	0.79458	0.730881	NA	No	No	No	No	No	0.859216	4	0.473901	No	No	No	No	NA	NA	NA	NA	0.652847
ENSG00000257743	chr7	142111718	142222324	MGAM2	NA	NA	0.4035	0.660951	NA	NA	NA	No	No	No	NA	NA	NA	No	No	No	No	NA	NA	NA	NA	0.4035
ENSG00000257752	NA	NA	NA	NA	0.839629	0.952144	NA	NA	NA	No	No	NA	NA	No	NA	NA	NA	No	No	No	No	NA	NA	NA	NA	0.839629
ENSG00000257767	chr12	111753890	111791418	ENSG00000257767	0.00260142	0.0804064	0.18416	0.579185	NA	No	Yes	No	No	No	0.00414098	4	0.0516215	No	No	No	No	NA	NA	NA	NA	0.00260142
ENSG00000257800	NA	NA	NA	NA	0.494134	0.729491	NA	NA	NA	No	No	NA	NA	No	NA	NA	NA	No	No	No	No	NA	NA	NA	NA	0.494134
ENSG00000257815	NA	NA	NA	NA	0.0368581	0.244122	NA	NA	NA	No	No	NA	NA	No	NA	NA	NA	No	No	No	No	NA	NA	NA	NA	0.0368581
ENSG00000257818	NA	NA	NA	NA	0.155467	0.445351	NA	NA	NA	No	No	NA	NA	No	NA	NA	NA	No	No	No	No	NA	NA	NA	NA	0.155467
ENSG00000257829	NA	NA	NA	NA	0.0622705	0.305978	NA	NA	NA	No	No	NA	NA	No	NA	NA	NA	No	No	No	No	NA	NA	NA	NA	0.0622705
ENSG00000257835	NA	NA	NA	NA	0.00190963	0.0712056	NA	NA	NA	No	Yes	NA	NA	No	NA	NA	NA	No	No	No	No	NA	NA	NA	NA	0.00190963
ENSG00000257838	NA	NA	NA	NA	0.255311	0.55062	NA	NA	NA	No	No	NA	NA	No	NA	NA	NA	No	No	No	No	NA	NA	NA	NA	0.255311
ENSG00000257860	NA	NA	NA	NA	NA	NA	0.93541	0.752907	NA	NA	NA	No	No	No	NA	NA	NA	No	No	No	No	NA	NA	NA	NA	0.93541
ENSG00000257875	NA	NA	NA	NA	0.625789	0.816324	NA	NA	NA	No	No	NA	NA	No	NA	NA	NA	No	No	No	No	NA	NA	NA	NA	0.625789
ENSG00000257880	NA	NA	NA	NA	0.403178	0.667212	NA	NA	NA	No	No	NA	NA	No	NA	NA	NA	No	No	No	No	NA	NA	NA	NA	0.403178
ENSG00000257890	NA	NA	NA	NA	0.939586	1	NA	NA	NA	No	No	NA	NA	No	NA	NA	NA	No	No	No	No	NA	NA	NA	NA	0.939586
ENSG00000257913	NA	NA	NA	NA	0.182165	0.476278	NA	NA	NA	No	No	NA	NA	No	NA	NA	NA	No	No	No	No	NA	NA	NA	NA	0.182165
ENSG00000257921	chr12	57772660	57797554	ENSG00000257921	1	1	0.50309	0.682817	NA	No	No	No	No	No	0.848706	4	0.470679	No	No	No	No	NA	NA	NA	NA	0.50309
ENSG00000257923	chr7	101815904	102283958	CUX1	0.623725	0.815017	0.031376	0.390661	NA	No	No	No	No	No	0.0965536	4	0.178337	No	No	No	No	NA	NA	NA	NA	0.031376
ENSG00000257949	chr17	75979240	76000586	TEN1	0.732221	0.884279	0.91852	0.750902	NA	No	No	No	No	No	0.93934	4	0.496659	No	No	No	No	NA	NA	NA	NA	0.732221
ENSG00000257950	chr17	3663063	3696194	P2RX5-TAX1BP3	0.351224	0.630709	0.35272	0.64804	NA	No	No	No	No	No	0.382604	4	0.323983	No	No	No	No	NA	NA	NA	NA	0.351224
ENSG00000257954	NA	NA	NA	NA	0.354713	0.632415	NA	NA	NA	No	No	NA	NA	No	NA	NA	NA	No	No	No	No	NA	NA	NA	NA	0.354713
ENSG00000257955	NA	NA	NA	NA	NA	NA	0.50135	0.682463	NA	NA	NA	No	No	No	NA	NA	NA	No	No	No	No	NA	NA	NA	NA	0.50135
ENSG00000257962	NA	NA	NA	NA	NA	NA	0.41921	0.664066	NA	NA	NA	No	No	No	NA	NA	NA	No	No	No	No	NA	NA	NA	NA	0.41921
ENSG00000257986	NA	NA	NA	NA	0.829116	0.944641	NA	NA	NA	No	No	NA	NA	No	NA	NA	NA	No	No	No	No	NA	NA	NA	NA	0.829116
ENSG00000257987	chr12	48727435	48765790	TEX49	NA	NA	0.58701	0.701297	NA	NA	NA	No	No	No	NA	NA	NA	No	No	No	No	NA	NA	NA	NA	0.58701
ENSG00000258017	NA	NA	NA	NA	0.343129	0.624956	NA	NA	NA	No	No	NA	NA	No	NA	NA	NA	No	No	No	No	NA	NA	NA	NA	0.343129
ENSG00000258033	NA	NA	NA	NA	0.241981	0.537563	NA	NA	NA	No	No	NA	NA	No	NA	NA	NA	No	No	No	No	NA	NA	NA	NA	0.241981
ENSG00000258052	chr12	69801669	69855363	ENSG00000258052	NA	NA	0.78924	0.730353	NA	NA	NA	No	No	No	NA	NA	NA	No	No	No	No	NA	NA	NA	NA	0.78924
ENSG00000258053	NA	NA	NA	NA	NA	NA	0.90868	0.749697	NA	NA	NA	No	No	No	NA	NA	NA	No	No	No	No	NA	NA	NA	NA	0.90868
ENSG00000258056	NA	NA	NA	NA	0.823303	0.941507	NA	NA	NA	No	No	NA	NA	No	NA	NA	NA	No	No	No	No	NA	NA	NA	NA	0.823303
ENSG00000258057	NA	NA	NA	NA	0.108665	0.384769	NA	NA	NA	No	No	NA	NA	No	NA	NA	NA	No	No	No	No	NA	NA	NA	NA	0.108665
ENSG00000258064	chr12	71674204	71698968	ENSG00000258064	NA	NA	0.55837	0.695533	NA	NA	NA	No	No	No	NA	NA	NA	No	No	No	No	NA	NA	NA	NA	0.55837
ENSG00000258066	NA	NA	NA	NA	0.228513	0.524755	NA	NA	NA	No	No	NA	NA	No	NA	NA	NA	No	No	No	No	NA	NA	NA	NA	0.228513
ENSG00000258083	chr7	141916399	141920625	OR9A4	NA	NA	NA	NA	NA	NA	NA	NA	NA	Yes	NA	NA	NA	No	No	No	No	NA	NA	NA	NA	NA
ENSG00000258101	NA	NA	NA	NA	0.191796	0.4876	NA	NA	NA	No	No	NA	NA	No	NA	NA	NA	No	No	No	No	NA	NA	NA	NA	0.191796
ENSG00000258102	chr12	116548105	116576606	MAP1LC3B2	0.868544	0.970101	NA	NA	NA	No	No	NA	NA	No	NA	NA	NA	No	No	No	No	NA	NA	NA	NA	0.868544
ENSG00000258130	NA	NA	NA	NA	0.988845	1	NA	NA	NA	No	No	NA	NA	No	NA	NA	NA	No	No	No	No	NA	NA	NA	NA	0.988845
ENSG00000258162	NA	NA	NA	NA	1	1	NA	NA	NA	No	No	NA	NA	No	NA	NA	NA	No	No	No	No	NA	NA	NA	NA	1
ENSG00000258168	NA	NA	NA	NA	0.0486689	0.274452	NA	NA	NA	No	No	NA	NA	No	NA	NA	NA	No	No	No	No	NA	NA	NA	NA	0.0486689
ENSG00000258185	NA	NA	NA	NA	0.0528417	0.283939	NA	NA	NA	No	No	NA	NA	No	NA	NA	NA	No	No	No	No	NA	NA	NA	NA	0.0528417
ENSG00000258210	NA	NA	NA	NA	0.189877	0.485022	NA	NA	NA	No	No	NA	NA	No	NA	NA	NA	No	No	No	No	NA	NA	NA	NA	0.189877
ENSG00000258215	NA	NA	NA	NA	0.30433	0.593068	NA	NA	NA	No	No	NA	NA	No	NA	NA	NA	No	No	No	No	NA	NA	NA	NA	0.30433
ENSG00000258223	chr7	142252143	142258058	PRSS58	NA	NA	0.58131	0.699579	NA	NA	NA	No	No	No	NA	NA	NA	No	No	No	No	NA	NA	NA	NA	0.58131
ENSG00000258227	chr7	141927357	141947007	CLEC5A	NA	NA	NA	NA	NA	NA	NA	NA	NA	Yes	NA	NA	NA	No	No	No	No	NA	NA	NA	NA	NA
ENSG00000258230	NA	NA	NA	NA	0.0471431	0.270273	NA	NA	NA	No	No	NA	NA	No	NA	NA	NA	No	No	No	No	NA	NA	NA	NA	0.0471431
ENSG00000258231	NA	NA	NA	NA	NA	NA	0.033838	0.398707	NA	NA	NA	No	No	No	NA	NA	NA	No	No	No	No	NA	NA	NA	NA	0.033838
ENSG00000258240	NA	NA	NA	NA	0.582838	0.788362	NA	NA	NA	No	No	NA	NA	No	NA	NA	NA	No	No	No	No	NA	NA	NA	NA	0.582838
ENSG00000258247	NA	NA	NA	NA	NA	NA	0.32855	0.640093	NA	NA	NA	No	No	No	NA	NA	NA	No	No	No	No	NA	NA	NA	NA	0.32855
ENSG00000258256	NA	NA	NA	NA	NA	NA	0.32546	0.638925	NA	NA	NA	No	No	No	NA	NA	NA	No	No	No	No	NA	NA	NA	NA	0.32546
ENSG00000258289	chr14	64914361	64944591	CHURC1	0.311014	0.598617	0.51104	0.685333	NA	No	No	No	No	No	0.451268	4	0.34681	No	No	No	No	NA	NA	NA	NA	0.311014
ENSG00000258292	NA	NA	NA	NA	NA	NA	0.22848	0.601601	NA	NA	NA	No	No	No	NA	NA	NA	No	No	No	No	NA	NA	NA	NA	0.22848
ENSG00000258301	NA	NA	NA	NA	0.726775	0.880818	NA	NA	NA	No	No	NA	NA	No	NA	NA	NA	No	No	No	No	NA	NA	NA	NA	0.726775
ENSG00000258302	NA	NA	NA	NA	0.0410358	0.2551	NA	NA	NA	No	No	NA	NA	No	NA	NA	NA	No	No	No	No	NA	NA	NA	NA	0.0410358
ENSG00000258311	chr12	55716036	55724703	ENSG00000258311	0.790756	0.920457	0.9113	0.750096	NA	No	No	No	No	No	0.956725	4	0.501765	No	No	No	No	NA	NA	NA	NA	0.790756
ENSG00000258315	chr17	7014495	7017525	C17orf49	0.307941	0.595707	0.78493	0.730308	NA	No	No	No	No	No	0.584945	4	0.394683	No	No	No	No	NA	NA	NA	NA	0.307941
ENSG00000258337	NA	NA	NA	NA	0.425767	0.683613	NA	NA	NA	No	No	NA	NA	No	NA	NA	NA	No	No	No	No	NA	NA	NA	NA	0.425767
ENSG00000258342	NA	NA	NA	NA	0.327082	0.611848	NA	NA	NA	No	No	NA	NA	No	NA	NA	NA	No	No	No	No	NA	NA	NA	NA	0.327082
ENSG00000258359	NA	NA	NA	NA	0.625157	0.815818	NA	NA	NA	No	No	NA	NA	No	NA	NA	NA	No	No	No	No	NA	NA	NA	NA	0.625157
ENSG00000258365	NA	NA	NA	NA	NA	NA	0.61624	0.704698	NA	NA	NA	No	No	No	NA	NA	NA	No	No	No	No	NA	NA	NA	NA	0.61624
ENSG00000258366	chr20	63657810	63696253	RTEL1	0.470911	0.714292	0.032584	0.395695	NA	No	No	No	No	No	0.079437	4	0.165259	No	No	No	No	NA	NA	NA	NA	0.032584
ENSG00000258375	NA	NA	NA	NA	1	1	NA	NA	NA	No	No	NA	NA	No	NA	NA	NA	No	No	No	No	NA	NA	NA	NA	1
ENSG00000258386	NA	NA	NA	NA	NA	NA	0.10799	0.523171	NA	NA	NA	No	No	No	NA	NA	NA	No	No	No	No	NA	NA	NA	NA	0.10799
ENSG00000258388	chr6	32153845	32171978	PPT2-EGFL8	0.152938	0.442647	0.28954	0.625845	NA	No	No	No	No	No	0.182316	4	0.234685	No	No	No	No	NA	NA	NA	NA	0.152938
ENSG00000258399	NA	NA	NA	NA	0.0181412	0.184677	NA	NA	NA	No	No	NA	NA	No	NA	NA	NA	No	No	No	No	NA	NA	NA	NA	0.0181412
ENSG00000258405	chr19	52453553	52516882	ZNF578	0.600752	0.799914	0.65954	0.710735	NA	No	No	No	No	No	0.763035	4	0.445515	No	No	No	No	NA	NA	NA	NA	0.600752
ENSG00000258410	NA	NA	NA	NA	0.711108	0.869746	NA	NA	NA	No	No	NA	NA	No	NA	NA	NA	No	No	No	No	NA	NA	NA	NA	0.711108
ENSG00000258417	chr8	132024238	132085655	ENSG00000258417	NA	NA	0.82228	0.737159	NA	NA	NA	No	No	No	NA	NA	NA	No	No	No	No	NA	NA	NA	NA	0.82228
ENSG00000258419	NA	NA	NA	NA	0.44683	0.697957	NA	NA	NA	No	No	NA	NA	No	NA	NA	NA	No	No	No	No	NA	NA	NA	NA	0.44683
ENSG00000258429	chr16	69326913	69330588	PDF	0.986299	1	0.97549	0.759623	NA	No	No	No	No	No	0.999273	4	0.511245	No	No	No	No	NA	NA	NA	NA	0.97549
ENSG00000258436	chr14	20590073	20591376	RNASE12	NA	NA	NA	NA	NA	NA	NA	NA	NA	Yes	NA	NA	NA	No	No	No	No	NA	NA	NA	NA	NA
ENSG00000258441	NA	NA	NA	NA	0.0034051	0.090284	NA	NA	NA	No	Yes	NA	NA	No	NA	NA	NA	No	No	No	No	NA	NA	NA	NA	0.0034051
ENSG00000258445	NA	NA	NA	NA	0.0214535	0.19737	NA	NA	NA	No	No	NA	NA	No	NA	NA	NA	No	No	No	No	NA	NA	NA	NA	0.0214535
ENSG00000258453	chr14	19712904	19714332	OR11H2	NA	NA	NA	NA	NA	NA	NA	NA	NA	Yes	NA	NA	NA	No	No	No	No	NA	NA	NA	NA	NA
ENSG00000258458	NA	NA	NA	NA	0.763416	0.904186	NA	NA	NA	No	No	NA	NA	No	NA	NA	NA	No	No	No	No	NA	NA	NA	NA	0.763416
ENSG00000258461	chr15	42348103	42412317	ENSG00000258461	0.810533	0.933514	NA	NA	NA	No	No	NA	NA	No	NA	NA	NA	No	No	No	No	NA	NA	NA	NA	0.810533
ENSG00000258465	chr1	160216800	160285130	ENSG00000258465	0.0458656	0.267957	0.61537	0.704698	NA	No	No	No	No	No	0.128917	4	0.199753	No	No	No	No	NA	NA	NA	NA	0.0458656
ENSG00000258466	chr14	67659820	67690367	ENSG00000258466	NA	NA	0.2128	0.590517	NA	NA	NA	No	No	No	NA	NA	NA	No	No	No	No	NA	NA	NA	NA	0.2128
ENSG00000258469	NA	NA	NA	NA	0.0503349	0.2779	NA	NA	NA	No	No	NA	NA	No	NA	NA	NA	No	No	No	No	NA	NA	NA	NA	0.0503349
ENSG00000258472	chr17	28580012	28614185	ENSG00000258472	0.017394	0.180757	0.37335	0.653817	NA	No	No	No	No	No	0.0392037	4	0.126066	No	No	No	No	NA	NA	NA	NA	0.017394
ENSG00000258474	NA	NA	NA	NA	NA	NA	0.47861	0.677511	NA	NA	NA	No	No	No	NA	NA	NA	No	No	No	No	NA	NA	NA	NA	0.47861
ENSG00000258484	chr15	68818221	68946811	SPESP1	0.662084	0.840432	0.0065348	0.254762	NA	No	No	No	No	No	0.0278761	4	0.10827	No	No	No	No	NA	NA	NA	NA	0.0065348
ENSG00000258498	NA	NA	NA	NA	0.448978	0.699433	NA	NA	NA	No	No	NA	NA	No	NA	NA	NA	No	No	No	No	NA	NA	NA	NA	0.448978
ENSG00000258512	NA	NA	NA	NA	NA	NA	0.85251	0.741472	NA	NA	NA	No	No	No	NA	NA	NA	No	No	No	No	NA	NA	NA	NA	0.85251
ENSG00000258517	NA	NA	NA	NA	0.027423	0.216784	NA	NA	NA	No	No	NA	NA	No	NA	NA	NA	No	No	No	No	NA	NA	NA	NA	0.027423
ENSG00000258525	NA	NA	NA	NA	1	1	NA	NA	NA	No	No	NA	NA	No	NA	NA	NA	No	No	No	No	NA	NA	NA	NA	1
ENSG00000258526	NA	NA	NA	NA	0.594096	0.795591	NA	NA	NA	No	No	NA	NA	No	NA	NA	NA	No	No	No	No	NA	NA	NA	NA	0.594096
ENSG00000258529	chr11	111786286	111879425	ENSG00000258529	NA	NA	0.069475	0.479146	NA	NA	NA	No	No	No	NA	NA	NA	No	No	No	No	NA	NA	NA	NA	0.069475
ENSG00000258536	NA	NA	NA	NA	0.0724395	0.325103	NA	NA	NA	No	No	NA	NA	No	NA	NA	NA	No	No	No	No	NA	NA	NA	NA	0.0724395
ENSG00000258539	chr10	124617080	124791727	ENSG00000258539	0.125743	0.408761	0.66321	0.710751	NA	No	No	No	No	No	0.29056	4	0.287343	No	No	No	No	NA	NA	NA	NA	0.125743
ENSG00000258548	NA	NA	NA	NA	0.116258	0.39492	NA	NA	NA	No	No	NA	NA	No	NA	NA	NA	No	No	No	No	NA	NA	NA	NA	0.116258
ENSG00000258555	chr22	24270898	24442356	SPECC1L-ADORA2A	0.676312	0.849193	0.66439	0.711077	NA	No	No	No	No	No	0.808797	4	0.458478	No	No	No	No	NA	NA	NA	NA	0.66439
ENSG00000258559	NA	NA	NA	NA	0.0537923	0.286177	NA	NA	NA	No	No	NA	NA	No	NA	NA	NA	No	No	No	No	NA	NA	NA	NA	0.0537923
ENSG00000258584	NA	NA	NA	NA	0.187808	0.48297	NA	NA	NA	No	No	NA	NA	No	NA	NA	NA	No	No	No	No	NA	NA	NA	NA	0.187808
ENSG00000258588	chr11	5596725	5644398	TRIM6-TRIM34	NA	NA	0.55107	0.694873	NA	NA	NA	No	No	No	NA	NA	NA	No	No	No	No	NA	NA	NA	NA	0.55107
ENSG00000258590	NA	NA	NA	NA	0.110612	0.387475	NA	NA	NA	No	No	NA	NA	No	NA	NA	NA	No	No	No	No	NA	NA	NA	NA	0.110612
ENSG00000258597	chr14	94364313	94366698	SERPINA2	NA	NA	NA	NA	NA	NA	NA	NA	NA	Yes	NA	NA	NA	No	No	No	No	NA	NA	NA	NA	NA
ENSG00000258603	NA	NA	NA	NA	0.131754	0.416517	NA	NA	NA	No	No	NA	NA	No	NA	NA	NA	No	No	No	No	NA	NA	NA	NA	0.131754
ENSG00000258611	NA	NA	NA	NA	0.535128	0.757277	NA	NA	NA	No	No	NA	NA	No	NA	NA	NA	No	No	No	No	NA	NA	NA	NA	0.535128
ENSG00000258634	NA	NA	NA	NA	0.250894	0.545893	NA	NA	NA	No	No	NA	NA	No	NA	NA	NA	No	No	No	No	NA	NA	NA	NA	0.250894
ENSG00000258636	NA	NA	NA	NA	0.567733	0.779043	NA	NA	NA	No	No	NA	NA	No	NA	NA	NA	No	No	No	No	NA	NA	NA	NA	0.567733
ENSG00000258643	chr14	23306833	23326175	BCL2L2-PABPN1	0.286651	0.578812	NA	NA	NA	No	No	NA	NA	No	NA	NA	NA	No	No	No	No	NA	NA	NA	NA	0.286651
ENSG00000258644	chr14	70326064	70417074	SYNJ2BP-COX16	0.507334	0.73842	NA	NA	NA	No	No	NA	NA	No	NA	NA	NA	No	No	No	No	NA	NA	NA	NA	0.507334
ENSG00000258653	chr14	73851971	73932278	ENSG00000258653	0.720551	0.876714	0.98769	0.763121	NA	No	No	No	No	No	0.953742	4	0.500749	No	No	No	No	NA	NA	NA	NA	0.720551
ENSG00000258655	NA	NA	NA	NA	0.414121	0.675248	NA	NA	NA	No	No	NA	NA	No	NA	NA	NA	No	No	No	No	NA	NA	NA	NA	0.414121
ENSG00000258659	chr11	5619764	5644398	TRIM34	0.810891	0.933514	0.54392	0.693139	NA	No	No	No	No	No	0.8021	4	0.455987	No	No	No	No	NA	NA	NA	NA	0.54392
ENSG00000258674	chr19	19516227	19536076	ENSG00000258674	0.0435819	0.261215	0.066815	0.473484	NA	No	No	No	No	No	0.0199145	4	0.0940354	No	No	No	No	NA	NA	NA	NA	0.0199145
ENSG00000258677	chr8	73688691	73878854	ENSG00000258677	0.369456	0.642738	0.76367	0.728021	NA	No	No	No	No	No	0.639149	4	0.409468	No	No	No	No	NA	NA	NA	NA	0.369456
ENSG00000258691	chr14	96204844	96263929	ENSG00000258691	NA	NA	0.59065	0.701679	NA	NA	NA	No	No	No	NA	NA	NA	No	No	No	No	NA	NA	NA	NA	0.59065
ENSG00000258701	NA	NA	NA	NA	0.503919	0.736137	NA	NA	NA	No	No	NA	NA	No	NA	NA	NA	No	No	No	No	NA	NA	NA	NA	0.503919
ENSG00000258702	NA	NA	NA	NA	0.0754643	0.330122	NA	NA	NA	No	No	NA	NA	No	NA	NA	NA	No	No	No	No	NA	NA	NA	NA	0.0754643
ENSG00000258704	NA	NA	NA	NA	0.292639	0.584141	NA	NA	NA	No	No	NA	NA	No	NA	NA	NA	No	No	No	No	NA	NA	NA	NA	0.292639
ENSG00000258708	NA	NA	NA	NA	0.0174283	0.180764	NA	NA	NA	No	No	NA	NA	No	NA	NA	NA	No	No	No	No	NA	NA	NA	NA	0.0174283
ENSG00000258711	NA	NA	NA	NA	0.0389859	0.24993	NA	NA	NA	No	No	NA	NA	No	NA	NA	NA	No	No	No	No	NA	NA	NA	NA	0.0389859
ENSG00000258713	chr20	2814987	2815833	C20orf141	NA	NA	NA	NA	NA	NA	NA	NA	NA	Yes	NA	NA	NA	No	No	No	No	NA	NA	NA	NA	NA
ENSG00000258724	chr8	10725399	10839847	PINX1	NA	NA	0.76018	0.727394	NA	NA	NA	No	No	No	NA	NA	NA	No	No	No	No	NA	NA	NA	NA	0.76018
ENSG00000258725	NA	NA	NA	NA	0.341431	0.62368	NA	NA	NA	No	No	NA	NA	No	NA	NA	NA	No	No	No	No	NA	NA	NA	NA	0.341431
ENSG00000258727	NA	NA	NA	NA	0.782904	0.915225	NA	NA	NA	No	No	NA	NA	No	NA	NA	NA	No	No	No	No	NA	NA	NA	NA	0.782904
ENSG00000258728	chr9	34646631	34661886	ENSG00000258728	NA	NA	0.54423	0.693139	NA	NA	NA	No	No	No	NA	NA	NA	No	No	No	No	NA	NA	NA	NA	0.54423
ENSG00000258731	NA	NA	NA	NA	0.612342	0.80812	NA	NA	NA	No	No	NA	NA	No	NA	NA	NA	No	No	No	No	NA	NA	NA	NA	0.612342
ENSG00000258738	NA	NA	NA	NA	0.125223	0.408026	NA	NA	NA	No	No	NA	NA	No	NA	NA	NA	No	No	No	No	NA	NA	NA	NA	0.125223
ENSG00000258740	NA	NA	NA	NA	NA	NA	0.47426	0.676325	NA	NA	NA	No	No	No	NA	NA	NA	No	No	No	No	NA	NA	NA	NA	0.47426
ENSG00000258743	NA	NA	NA	NA	0.733275	0.88502	NA	NA	NA	No	No	NA	NA	No	NA	NA	NA	No	No	No	No	NA	NA	NA	NA	0.733275
ENSG00000258744	NA	NA	NA	NA	NA	NA	0.49075	0.679328	NA	NA	NA	No	No	No	NA	NA	NA	No	No	No	No	NA	NA	NA	NA	0.49075
ENSG00000258754	NA	NA	NA	NA	0.0784261	0.335578	NA	NA	NA	No	No	NA	NA	No	NA	NA	NA	No	No	No	No	NA	NA	NA	NA	0.0784261
ENSG00000258768	NA	NA	NA	NA	0.010273	0.149	NA	NA	NA	No	Yes	NA	NA	No	NA	NA	NA	No	No	No	No	NA	NA	NA	NA	0.010273
ENSG00000258783	NA	NA	NA	NA	0.399719	0.664754	NA	NA	NA	No	No	NA	NA	No	NA	NA	NA	No	No	No	No	NA	NA	NA	NA	0.399719
ENSG00000258789	NA	NA	NA	NA	0.416702	0.676617	NA	NA	NA	No	No	NA	NA	No	NA	NA	NA	No	No	No	No	NA	NA	NA	NA	0.416702
ENSG00000258790	chr14	35122549	35317474	ENSG00000258790	0.418935	0.678478	0.53587	0.691127	NA	No	No	No	No	No	0.559868	4	0.38564	No	No	No	No	NA	NA	NA	NA	0.418935
ENSG00000258792	NA	NA	NA	NA	NA	NA	0.17564	0.569602	NA	NA	NA	No	No	No	NA	NA	NA	No	No	No	No	NA	NA	NA	NA	0.17564
ENSG00000258794	NA	NA	NA	NA	0.440117	0.693372	NA	NA	NA	No	No	NA	NA	No	NA	NA	NA	No	No	No	No	NA	NA	NA	NA	0.440117
ENSG00000258796	NA	NA	NA	NA	1	1	NA	NA	NA	No	No	NA	NA	No	NA	NA	NA	No	No	No	No	NA	NA	NA	NA	1
ENSG00000258804	NA	NA	NA	NA	NA	NA	0.36792	0.652318	NA	NA	NA	No	No	No	NA	NA	NA	No	No	No	No	NA	NA	NA	NA	0.36792
ENSG00000258806	chr14	20229402	20230346	OR11H7	NA	NA	NA	NA	NA	NA	NA	NA	NA	Yes	NA	NA	NA	No	No	No	No	NA	NA	NA	NA	NA
ENSG00000258813	NA	NA	NA	NA	0.258132	0.554321	NA	NA	NA	No	No	NA	NA	No	NA	NA	NA	No	No	No	No	NA	NA	NA	NA	0.258132
ENSG00000258817	chr11	49952391	49953419	OR4C13	NA	NA	0.10427	0.517455	NA	NA	NA	No	No	No	NA	NA	NA	No	No	No	No	NA	NA	NA	NA	0.10427
ENSG00000258818	chr14	20684560	20701216	RNASE4	0.0983199	0.368457	0.49827	0.680879	NA	No	No	No	No	No	0.19675	4	0.242546	No	No	No	No	NA	NA	NA	NA	0.0983199
ENSG00000258824	NA	NA	NA	NA	0.000367619	0.0353808	NA	NA	NA	Yes	Yes	NA	NA	No	NA	NA	NA	No	No	Yes	No	NA	NA	0.000367619	NA	0.000367619
ENSG00000258830	chr12	57249609	57296484	ENSG00000258830	NA	NA	0.091895	0.499954	NA	NA	NA	No	No	No	NA	NA	NA	No	No	No	No	NA	NA	NA	NA	0.091895
ENSG00000258838	NA	NA	NA	NA	NA	NA	0.73099	0.722193	NA	NA	NA	No	No	No	NA	NA	NA	No	No	No	No	NA	NA	NA	NA	0.73099
ENSG00000258839	chr16	89912119	89920973	MC1R	0.326697	0.611722	0.5593	0.695533	NA	No	No	No	No	No	0.493311	4	0.363409	No	No	No	No	NA	NA	NA	NA	0.326697
ENSG00000258844	NA	NA	NA	NA	0.623692	0.815017	NA	NA	NA	No	No	NA	NA	No	NA	NA	NA	No	No	No	No	NA	NA	NA	NA	0.623692
ENSG00000258847	NA	NA	NA	NA	NA	NA	0.044975	0.424261	NA	NA	NA	No	No	No	NA	NA	NA	No	No	No	No	NA	NA	NA	NA	0.044975
ENSG00000258859	NA	NA	NA	NA	0.268423	0.562992	NA	NA	NA	No	No	NA	NA	No	NA	NA	NA	No	No	No	No	NA	NA	NA	NA	0.268423
ENSG00000258864	chr5	112827213	112867582	ENSG00000258864	NA	NA	0.033838	0.398707	NA	NA	NA	No	No	No	NA	NA	NA	No	No	No	No	NA	NA	NA	NA	0.033838
ENSG00000258869	NA	NA	NA	NA	NA	NA	0.85478	0.742243	NA	NA	NA	No	No	No	NA	NA	NA	No	No	No	No	NA	NA	NA	NA	0.85478
ENSG00000258873	chr19	57154021	57167485	DUXA	NA	NA	0.64148	0.709311	NA	NA	NA	No	No	No	NA	NA	NA	No	No	No	No	NA	NA	NA	NA	0.64148
ENSG00000258875	NA	NA	NA	NA	0.295859	0.587045	0.26214	0.613139	NA	No	No	No	No	No	0.275849	4	0.280925	No	No	No	No	NA	NA	NA	NA	0.26214
ENSG00000258881	chr2	70939318	70995336	ENSG00000258881	NA	NA	0.92806	0.752578	NA	NA	NA	No	No	No	NA	NA	NA	No	No	No	No	NA	NA	NA	NA	0.92806
ENSG00000258890	chr17	64506865	64542461	CEP95	0.145792	0.434104	0.64055	0.709311	NA	No	No	No	No	No	0.314808	4	0.297869	No	No	No	No	NA	NA	NA	NA	0.145792
ENSG00000258920	NA	NA	NA	NA	0.560456	0.773842	NA	NA	NA	No	No	NA	NA	No	NA	NA	NA	No	No	No	No	NA	NA	NA	NA	0.560456
ENSG00000258938	NA	NA	NA	NA	0.574951	0.78352	NA	NA	NA	No	No	NA	NA	No	NA	NA	NA	No	No	No	No	NA	NA	NA	NA	0.574951
ENSG00000258940	NA	NA	NA	NA	0.646957	0.830568	NA	NA	NA	No	No	NA	NA	No	NA	NA	NA	No	No	No	No	NA	NA	NA	NA	0.646957
ENSG00000258941	NA	NA	NA	NA	NA	NA	0.19392	0.583015	NA	NA	NA	No	No	No	NA	NA	NA	No	No	No	No	NA	NA	NA	NA	0.19392
ENSG00000258947	chr16	89921392	89938761	TUBB3	0.0436619	0.261321	0.52253	0.687915	NA	No	No	No	No	No	0.109062	4	0.186284	No	No	No	No	NA	NA	NA	NA	0.0436619
ENSG00000258973	NA	NA	NA	NA	NA	NA	0.80013	0.732299	NA	NA	NA	No	No	No	NA	NA	NA	No	No	No	No	NA	NA	NA	NA	0.80013
ENSG00000258984	chr2	237967014	238099412	UBE2F-SCLY	NA	NA	0.095639	0.504669	NA	NA	NA	No	No	No	NA	NA	NA	No	No	No	No	NA	NA	NA	NA	0.095639
ENSG00000258986	chr14	104474678	104605647	TMEM179	0.000101	0.0208805	0.33257	0.641836	NA	Yes	Yes	No	No	No	0.000379607	4	0.0192541	No	No	Yes	No	NA	NA	0.000101	NA	0.000101
ENSG00000258989	chr14	61529128	61657964	ENSG00000258989	NA	NA	0.90207	0.7488	NA	NA	NA	No	No	No	NA	NA	NA	No	No	No	No	NA	NA	NA	NA	0.90207
ENSG00000258992	chrY	9466955	9469749	TSPY1	NA	NA	NA	NA	NA	NA	NA	NA	NA	Yes	NA	NA	NA	No	No	No	No	NA	NA	NA	NA	NA
ENSG00000259001	NA	NA	NA	NA	0.116429	0.39492	NA	NA	NA	No	No	NA	NA	No	NA	NA	NA	No	No	No	No	NA	NA	NA	NA	0.116429
ENSG00000259009	chr19	47859235	47861721	TPRX2	NA	NA	0.47304	0.675958	NA	NA	NA	No	No	No	NA	NA	NA	No	No	No	No	NA	NA	NA	NA	0.47304
ENSG00000259024	chr17	15436021	15563561	TVP23C-CDRT4	0.197496	0.494457	0.073895	0.481834	NA	No	No	No	No	No	0.0762847	4	0.16299	No	No	No	No	NA	NA	NA	NA	0.073895
ENSG00000259030	chr1	74198235	74544393	FPGT-TNNI3K	0.187719	0.482824	0.61483	0.704698	NA	No	No	No	No	No	0.364623	4	0.318402	No	No	No	No	NA	NA	NA	NA	0.187719
ENSG00000259038	NA	NA	NA	NA	0.734612	0.88573	NA	NA	NA	No	No	NA	NA	No	NA	NA	NA	No	No	No	No	NA	NA	NA	NA	0.734612
ENSG00000259040	chr6	7881522	8064364	BLOC1S5-TXNDC5	NA	NA	0.82906	0.739024	NA	NA	NA	No	No	No	NA	NA	NA	No	No	No	No	NA	NA	NA	NA	0.82906
ENSG00000259048	NA	NA	NA	NA	0.027802	0.218182	NA	NA	NA	No	No	NA	NA	No	NA	NA	NA	No	No	No	No	NA	NA	NA	NA	0.027802
ENSG00000259060	chr14	20582892	20609795	ENSG00000259060	NA	NA	0.97395	0.759612	NA	NA	NA	No	No	No	NA	NA	NA	No	No	No	No	NA	NA	NA	NA	0.97395
ENSG00000259065	NA	NA	NA	NA	0.196491	0.492994	NA	NA	NA	No	No	NA	NA	No	NA	NA	NA	No	No	No	No	NA	NA	NA	NA	0.196491
ENSG00000259066	chr14	93184973	93218586	ENSG00000259066	NA	NA	0.58143	0.699579	NA	NA	NA	No	No	No	NA	NA	NA	No	No	No	No	NA	NA	NA	NA	0.58143
ENSG00000259070	NA	NA	NA	NA	0.203196	0.499203	NA	NA	NA	No	No	NA	NA	No	NA	NA	NA	No	No	No	No	NA	NA	NA	NA	0.203196
ENSG00000259071	NA	NA	NA	NA	0.686537	0.8552	NA	NA	NA	No	No	NA	NA	No	NA	NA	NA	No	No	No	No	NA	NA	NA	NA	0.686537
ENSG00000259075	chr12	89519408	89526262	POC1B-GALNT4	0.331724	0.615604	0.24854	0.608677	NA	No	No	No	No	No	0.288201	4	0.286112	No	No	No	No	NA	NA	NA	NA	0.24854
ENSG00000259112	chr11	78016971	78079865	NDUFC2-KCTD14	0.159547	0.450424	0.028495	0.38167	NA	No	No	No	No	No	0.0290664	4	0.110359	No	No	No	No	NA	NA	NA	NA	0.028495
ENSG00000259120	chr17	75646243	75647975	SMIM6	NA	NA	NA	NA	NA	NA	NA	NA	NA	Yes	NA	NA	NA	No	No	No	No	NA	NA	NA	NA	NA
ENSG00000259132	chr14	22946270	22982258	ENSG00000259132	NA	NA	0.13096	0.53976	NA	NA	NA	No	No	No	NA	NA	NA	No	No	No	No	NA	NA	NA	NA	0.13096
ENSG00000259133	NA	NA	NA	NA	NA	NA	0.92152	0.751303	NA	NA	NA	No	No	No	NA	NA	NA	No	No	No	No	NA	NA	NA	NA	0.92152
ENSG00000259151	NA	NA	NA	NA	0.44994	0.699802	NA	NA	NA	No	No	NA	NA	No	NA	NA	NA	No	No	No	No	NA	NA	NA	NA	0.44994
ENSG00000259153	NA	NA	NA	NA	1	1	NA	NA	NA	No	No	NA	NA	No	NA	NA	NA	No	No	No	No	NA	NA	NA	NA	1
ENSG00000259158	NA	NA	NA	NA	0.076819	0.33281	NA	NA	NA	No	No	NA	NA	No	NA	NA	NA	No	No	No	No	NA	NA	NA	NA	0.076819
ENSG00000259159	NA	NA	NA	NA	NA	NA	0.067211	0.473484	NA	NA	NA	No	No	No	NA	NA	NA	No	No	No	No	NA	NA	NA	NA	0.067211
ENSG00000259164	chr14	77098311	77225462	ENSG00000259164	NA	NA	0.025787	0.370968	NA	NA	NA	No	No	No	NA	NA	NA	No	No	No	No	NA	NA	NA	NA	0.025787
ENSG00000259171	chr14	20684587	20700576	ENSG00000259171	NA	NA	0.49827	0.680879	NA	NA	NA	No	No	No	NA	NA	NA	No	No	No	No	NA	NA	NA	NA	0.49827
ENSG00000259172	NA	NA	NA	NA	0.285548	0.577809	NA	NA	NA	No	No	NA	NA	No	NA	NA	NA	No	No	No	No	NA	NA	NA	NA	0.285548
ENSG00000259205	NA	NA	NA	NA	0.175303	0.467618	NA	NA	NA	No	No	NA	NA	No	NA	NA	NA	No	No	No	No	NA	NA	NA	NA	0.175303
ENSG00000259207	chr17	47253827	47313743	ITGB3	0.00105646	0.0564211	0.40846	0.661058	NA	No	Yes	No	No	No	0.00377505	4	0.0491158	No	No	Yes	No	NA	NA	0.00105646	NA	0.00105646
ENSG00000259224	chr17	7481446	7483496	SLC35G6	NA	NA	0.7064	0.719529	NA	NA	NA	No	No	No	NA	NA	NA	No	No	No	No	NA	NA	NA	NA	0.7064
ENSG00000259234	NA	NA	NA	NA	0.519692	0.746909	NA	NA	NA	No	No	NA	NA	No	NA	NA	NA	No	No	No	No	NA	NA	NA	NA	0.519692
ENSG00000259235	NA	NA	NA	NA	0.784444	0.916135	NA	NA	NA	No	No	NA	NA	No	NA	NA	NA	No	No	No	No	NA	NA	NA	NA	0.784444
ENSG00000259244	NA	NA	NA	NA	0.0127293	0.160594	NA	NA	NA	No	No	NA	NA	No	NA	NA	NA	No	No	No	No	NA	NA	NA	NA	0.0127293
ENSG00000259248	NA	NA	NA	NA	0.335987	0.61965	NA	NA	NA	No	No	NA	NA	No	NA	NA	NA	No	No	No	No	NA	NA	NA	NA	0.335987
ENSG00000259251	NA	NA	NA	NA	0.95335	1	NA	NA	NA	No	No	NA	NA	No	NA	NA	NA	No	No	No	No	NA	NA	NA	NA	0.95335
ENSG00000259257	NA	NA	NA	NA	0.18888	0.484269	NA	NA	NA	No	No	NA	NA	No	NA	NA	NA	No	No	No	No	NA	NA	NA	NA	0.18888
ENSG00000259288	chr15	40218500	40264890	BUB1B-PAK6	0.192518	0.488278	0.29477	0.628999	NA	No	No	No	No	No	0.219567	4	0.255499	No	No	No	No	NA	NA	NA	NA	0.192518
ENSG00000259291	NA	NA	NA	NA	0.0614348	0.303614	NA	NA	NA	No	No	NA	NA	No	NA	NA	NA	No	No	No	No	NA	NA	NA	NA	0.0614348
ENSG00000259295	NA	NA	NA	NA	0.217198	0.51489	NA	NA	NA	No	No	NA	NA	No	NA	NA	NA	No	No	No	No	NA	NA	NA	NA	0.217198
ENSG00000259299	NA	NA	NA	NA	1	1	NA	NA	NA	No	No	NA	NA	No	NA	NA	NA	No	No	No	No	NA	NA	NA	NA	1
ENSG00000259305	chr8	123226189	123274284	ZHX1-C8orf76	0.89255	0.98444	NA	NA	NA	No	No	NA	NA	No	NA	NA	NA	No	No	No	No	NA	NA	NA	NA	0.89255
ENSG00000259315	NA	NA	NA	NA	1	1	NA	NA	NA	No	No	NA	NA	No	NA	NA	NA	No	No	No	No	NA	NA	NA	NA	1
ENSG00000259316	chr15	64181180	64381440	ENSG00000259316	NA	NA	0.67568	0.713342	NA	NA	NA	No	No	No	NA	NA	NA	No	No	No	No	NA	NA	NA	NA	0.67568
ENSG00000259318	NA	NA	NA	NA	0.501091	0.73398	NA	NA	NA	No	No	NA	NA	No	NA	NA	NA	No	No	No	No	NA	NA	NA	NA	0.501091
ENSG00000259319	NA	NA	NA	NA	0.57371	0.782898	NA	NA	NA	No	No	NA	NA	No	NA	NA	NA	No	No	No	No	NA	NA	NA	NA	0.57371
ENSG00000259326	NA	NA	NA	NA	0.0127754	0.160594	NA	NA	NA	No	No	NA	NA	No	NA	NA	NA	No	No	No	No	NA	NA	NA	NA	0.0127754
ENSG00000259330	chr15	40323692	40326715	INAFM2	0.0705863	0.321542	NA	NA	NA	No	No	NA	NA	No	NA	NA	NA	No	No	No	No	NA	NA	NA	NA	0.0705863
ENSG00000259332	chr15	79845150	79923754	ST20-MTHFS	0.273993	0.5666	0.33234	0.641836	NA	No	No	No	No	No	0.309259	4	0.295525	No	No	No	No	NA	NA	NA	NA	0.273993
ENSG00000259336	NA	NA	NA	NA	0.0104204	0.150128	NA	NA	NA	No	Yes	NA	NA	No	NA	NA	NA	No	No	No	No	NA	NA	NA	NA	0.0104204
ENSG00000259343	NA	NA	NA	NA	0.15689	0.447115	NA	NA	NA	No	No	NA	NA	No	NA	NA	NA	No	No	No	No	NA	NA	NA	NA	0.15689
ENSG00000259345	NA	NA	NA	NA	0.505293	0.736904	NA	NA	NA	No	No	NA	NA	No	NA	NA	NA	No	No	No	No	NA	NA	NA	NA	0.505293
ENSG00000259347	NA	NA	NA	NA	0.132893	0.418109	NA	NA	NA	No	No	NA	NA	No	NA	NA	NA	No	No	No	No	NA	NA	NA	NA	0.132893
ENSG00000259358	NA	NA	NA	NA	0.226701	0.523083	NA	NA	NA	No	No	NA	NA	No	NA	NA	NA	No	No	No	No	NA	NA	NA	NA	0.226701
ENSG00000259362	NA	NA	NA	NA	0.274156	0.566752	NA	NA	NA	No	No	NA	NA	No	NA	NA	NA	No	No	No	No	NA	NA	NA	NA	0.274156
ENSG00000259363	NA	NA	NA	NA	NA	NA	0.5651	0.696007	NA	NA	NA	No	No	No	NA	NA	NA	No	No	No	No	NA	NA	NA	NA	0.5651
ENSG00000259366	NA	NA	NA	NA	0.0275019	0.217006	NA	NA	NA	No	No	NA	NA	No	NA	NA	NA	No	No	No	No	NA	NA	NA	NA	0.0275019
ENSG00000259371	chr14	24120956	24131829	ENSG00000259371	NA	NA	0.67408	0.712821	NA	NA	NA	No	No	No	NA	NA	NA	No	No	No	No	NA	NA	NA	NA	0.67408
ENSG00000259377	NA	NA	NA	NA	0.674977	0.848704	NA	NA	NA	No	No	NA	NA	No	NA	NA	NA	No	No	No	No	NA	NA	NA	NA	0.674977
ENSG00000259378	NA	NA	NA	NA	0.782034	0.914701	NA	NA	NA	No	No	NA	NA	No	NA	NA	NA	No	No	No	No	NA	NA	NA	NA	0.782034
ENSG00000259380	NA	NA	NA	NA	0.41566	0.675994	NA	NA	NA	No	No	NA	NA	No	NA	NA	NA	No	No	No	No	NA	NA	NA	NA	0.41566
ENSG00000259384	chr17	63917200	63918839	GH1	NA	NA	NA	NA	NA	NA	NA	NA	NA	Yes	NA	NA	NA	No	No	No	No	NA	NA	NA	NA	NA
ENSG00000259399	chr20	36574553	36612384	TGIF2-RAB5IF	NA	NA	0.63275	0.707322	NA	NA	NA	No	No	No	NA	NA	NA	No	No	No	No	NA	NA	NA	NA	0.63275
ENSG00000259404	NA	NA	NA	NA	0.249224	0.544624	NA	NA	NA	No	No	NA	NA	No	NA	NA	NA	No	No	No	No	NA	NA	NA	NA	0.249224
ENSG00000259407	NA	NA	NA	NA	0.191279	0.486933	NA	NA	NA	No	No	NA	NA	No	NA	NA	NA	No	No	No	No	NA	NA	NA	NA	0.191279
ENSG00000259417	chr15	80195481	80252213	CTXND1	0.00122177	0.0596	NA	NA	NA	No	Yes	NA	NA	No	NA	NA	NA	No	No	No	No	NA	NA	NA	NA	0.00122177
ENSG00000259429	NA	NA	NA	NA	0.750999	0.896233	NA	NA	NA	No	No	NA	NA	No	NA	NA	NA	No	No	No	No	NA	NA	NA	NA	0.750999
ENSG00000259431	chr14	23555988	23560271	THTPA	0.483292	0.721687	NA	NA	NA	No	No	NA	NA	No	NA	NA	NA	No	No	No	No	NA	NA	NA	NA	0.483292
ENSG00000259433	NA	NA	NA	NA	1	1	NA	NA	NA	No	No	NA	NA	No	NA	NA	NA	No	No	No	No	NA	NA	NA	NA	1
ENSG00000259448	NA	NA	NA	NA	0.316232	0.603488	NA	NA	NA	No	No	NA	NA	No	NA	NA	NA	No	No	No	No	NA	NA	NA	NA	0.316232
ENSG00000259456	NA	NA	NA	NA	0.752417	0.89708	NA	NA	NA	No	No	NA	NA	No	NA	NA	NA	No	No	No	No	NA	NA	NA	NA	0.752417
ENSG00000259458	NA	NA	NA	NA	NA	NA	0.63659	0.708212	NA	NA	NA	No	No	No	NA	NA	NA	No	No	No	No	NA	NA	NA	NA	0.63659
ENSG00000259460	NA	NA	NA	NA	0.675154	0.84882	NA	NA	NA	No	No	NA	NA	No	NA	NA	NA	No	No	No	No	NA	NA	NA	NA	0.675154
ENSG00000259462	NA	NA	NA	NA	0.760403	0.902373	NA	NA	NA	No	No	NA	NA	No	NA	NA	NA	No	No	No	No	NA	NA	NA	NA	0.760403
ENSG00000259471	NA	NA	NA	NA	NA	NA	0.078465	0.484621	NA	NA	NA	No	No	No	NA	NA	NA	No	No	No	No	NA	NA	NA	NA	0.078465
ENSG00000259479	NA	NA	NA	NA	0.157619	0.447935	NA	NA	NA	No	No	NA	NA	No	NA	NA	NA	No	No	No	No	NA	NA	NA	NA	0.157619
ENSG00000259488	NA	NA	NA	NA	0.0128723	0.160887	NA	NA	NA	No	No	NA	NA	No	NA	NA	NA	No	No	No	No	NA	NA	NA	NA	0.0128723
ENSG00000259494	chr15	88459477	88467390	MRPL46	0.340258	0.623028	NA	NA	NA	No	No	NA	NA	No	NA	NA	NA	No	No	No	No	NA	NA	NA	NA	0.340258
ENSG00000259495	NA	NA	NA	NA	0.564109	0.776539	0.71625	0.720627	NA	No	No	No	No	No	0.770201	4	0.447101	No	No	No	No	NA	NA	NA	NA	0.564109
ENSG00000259511	NA	NA	NA	NA	0.0195175	0.188329	NA	NA	NA	No	No	NA	NA	No	NA	NA	NA	No	No	No	No	NA	NA	NA	NA	0.0195175
ENSG00000259512	NA	NA	NA	NA	0.437948	0.691972	NA	NA	NA	No	No	NA	NA	No	NA	NA	NA	No	No	No	No	NA	NA	NA	NA	0.437948
ENSG00000259517	NA	NA	NA	NA	NA	NA	0.47865	0.677511	NA	NA	NA	No	No	No	NA	NA	NA	No	No	No	No	NA	NA	NA	NA	0.47865
ENSG00000259520	NA	NA	NA	NA	0.499856	0.733241	NA	NA	NA	No	No	NA	NA	No	NA	NA	NA	No	No	No	No	NA	NA	NA	NA	0.499856
ENSG00000259522	chr14	24180395	24190416	ENSG00000259522	0.653812	0.83526	0.64917	0.710411	NA	No	No	No	No	No	0.788174	4	0.45201	No	No	No	No	NA	NA	NA	NA	0.64917
ENSG00000259529	chr14	24147548	24166452	ENSG00000259529	0.844341	0.955171	NA	NA	NA	No	No	NA	NA	No	NA	NA	NA	No	No	No	No	NA	NA	NA	NA	0.844341
ENSG00000259562	NA	NA	NA	NA	0.261079	0.556219	NA	NA	NA	No	No	NA	NA	No	NA	NA	NA	No	No	No	No	NA	NA	NA	NA	0.261079
ENSG00000259571	chr11	122115340	122116215	BLID	1	1	NA	NA	NA	No	No	NA	NA	No	NA	NA	NA	No	No	No	No	NA	NA	NA	NA	1
ENSG00000259577	NA	NA	NA	NA	0.67748	0.849891	NA	NA	NA	No	No	NA	NA	No	NA	NA	NA	No	No	No	No	NA	NA	NA	NA	0.67748
ENSG00000259581	NA	NA	NA	NA	0.647546	0.830976	NA	NA	NA	No	No	NA	NA	No	NA	NA	NA	No	No	No	No	NA	NA	NA	NA	0.647546
ENSG00000259583	NA	NA	NA	NA	0.34457	0.626235	NA	NA	NA	No	No	NA	NA	No	NA	NA	NA	No	No	No	No	NA	NA	NA	NA	0.34457
ENSG00000259585	NA	NA	NA	NA	0.254898	0.550144	NA	NA	NA	No	No	NA	NA	No	NA	NA	NA	No	No	No	No	NA	NA	NA	NA	0.254898
ENSG00000259623	NA	NA	NA	NA	0.244221	0.539973	NA	NA	NA	No	No	NA	NA	No	NA	NA	NA	No	No	No	No	NA	NA	NA	NA	0.244221
ENSG00000259642	NA	NA	NA	NA	0.579795	0.786203	NA	NA	NA	No	No	NA	NA	No	NA	NA	NA	No	No	No	No	NA	NA	NA	NA	0.579795
ENSG00000259644	NA	NA	NA	NA	1	1	NA	NA	NA	No	No	NA	NA	No	NA	NA	NA	No	No	No	No	NA	NA	NA	NA	1
ENSG00000259659	NA	NA	NA	NA	0.238646	0.535639	NA	NA	NA	No	No	NA	NA	No	NA	NA	NA	No	No	No	No	NA	NA	NA	NA	0.238646
ENSG00000259660	NA	NA	NA	NA	0.0217809	0.198552	NA	NA	NA	No	No	NA	NA	No	NA	NA	NA	No	No	No	No	NA	NA	NA	NA	0.0217809
ENSG00000259664	NA	NA	NA	NA	0.740579	0.889457	NA	NA	NA	No	No	NA	NA	No	NA	NA	NA	No	No	No	No	NA	NA	NA	NA	0.740579
ENSG00000259673	NA	NA	NA	NA	0.703507	0.864815	NA	NA	NA	No	No	NA	NA	No	NA	NA	NA	No	No	No	No	NA	NA	NA	NA	0.703507
ENSG00000259680	chr16	33844784	33845229	IGHV3OR16-17	NA	NA	NA	NA	NA	NA	NA	NA	NA	Yes	NA	NA	NA	No	No	No	No	NA	NA	NA	NA	NA
ENSG00000259690	NA	NA	NA	NA	0.0200874	0.190911	NA	NA	NA	No	No	NA	NA	No	NA	NA	NA	No	No	No	No	NA	NA	NA	NA	0.0200874
ENSG00000259706	NA	NA	NA	NA	0.611476	0.807825	NA	NA	NA	No	No	NA	NA	No	NA	NA	NA	No	No	No	No	NA	NA	NA	NA	0.611476
ENSG00000259707	NA	NA	NA	NA	0.373527	0.645498	NA	NA	NA	No	No	NA	NA	No	NA	NA	NA	No	No	No	No	NA	NA	NA	NA	0.373527
ENSG00000259726	NA	NA	NA	NA	1	1	NA	NA	NA	No	No	NA	NA	No	NA	NA	NA	No	No	No	No	NA	NA	NA	NA	1
ENSG00000259753	chr17	47253897	47344292	ENSG00000259753	NA	NA	0.40846	0.661058	NA	NA	NA	No	No	No	NA	NA	NA	No	No	No	No	NA	NA	NA	NA	0.40846
ENSG00000259768	NA	NA	NA	NA	0.750556	0.895978	NA	NA	NA	No	No	NA	NA	No	NA	NA	NA	No	No	No	No	NA	NA	NA	NA	0.750556
ENSG00000259774	NA	NA	NA	NA	0.614361	0.809454	NA	NA	NA	No	No	NA	NA	No	NA	NA	NA	No	No	No	No	NA	NA	NA	NA	0.614361
ENSG00000259775	NA	NA	NA	NA	0.251189	0.546304	NA	NA	NA	No	No	NA	NA	No	NA	NA	NA	No	No	No	No	NA	NA	NA	NA	0.251189
ENSG00000259781	NA	NA	NA	NA	0.846019	0.955939	NA	NA	NA	No	No	NA	NA	No	NA	NA	NA	No	No	No	No	NA	NA	NA	NA	0.846019
ENSG00000259784	chr16	2513965	2527955	ENSG00000259784	NA	NA	NA	NA	NA	NA	NA	NA	NA	Yes	NA	NA	NA	No	No	No	No	NA	NA	NA	NA	NA
ENSG00000259802	NA	NA	NA	NA	0.273101	0.566126	NA	NA	NA	No	No	NA	NA	No	NA	NA	NA	No	No	No	No	NA	NA	NA	NA	0.273101
ENSG00000259803	chr16	89195761	89201651	SLC22A31	NA	NA	NA	NA	NA	NA	NA	NA	NA	Yes	NA	NA	NA	No	No	No	No	NA	NA	NA	NA	NA
ENSG00000259804	NA	NA	NA	NA	0.408045	0.670774	NA	NA	NA	No	No	NA	NA	No	NA	NA	NA	No	No	No	No	NA	NA	NA	NA	0.408045
ENSG00000259820	NA	NA	NA	NA	0.00332306	0.0893962	NA	NA	NA	No	Yes	NA	NA	No	NA	NA	NA	No	No	No	No	NA	NA	NA	NA	0.00332306
ENSG00000259823	chr1	248739415	248755759	LYPD8	0.362407	0.637408	NA	NA	NA	No	No	NA	NA	No	NA	NA	NA	No	No	No	No	NA	NA	NA	NA	0.362407
ENSG00000259826	NA	NA	NA	NA	0.0635104	0.30854	NA	NA	NA	No	No	NA	NA	No	NA	NA	NA	No	No	No	No	NA	NA	NA	NA	0.0635104
ENSG00000259831	NA	NA	NA	NA	0.810162	0.933263	NA	NA	NA	No	No	NA	NA	No	NA	NA	NA	No	No	No	No	NA	NA	NA	NA	0.810162
ENSG00000259834	NA	NA	NA	NA	0.534751	0.757277	NA	NA	NA	No	No	NA	NA	No	NA	NA	NA	No	No	No	No	NA	NA	NA	NA	0.534751
ENSG00000259845	NA	NA	NA	NA	0.0886134	0.351663	NA	NA	NA	No	No	NA	NA	No	NA	NA	NA	No	No	No	No	NA	NA	NA	NA	0.0886134
ENSG00000259855	NA	NA	NA	NA	1	1	NA	NA	NA	No	No	NA	NA	No	NA	NA	NA	No	No	No	No	NA	NA	NA	NA	1
ENSG00000259863	NA	NA	NA	NA	0.236425	0.533297	NA	NA	NA	No	No	NA	NA	No	NA	NA	NA	No	No	No	No	NA	NA	NA	NA	0.236425
ENSG00000259865	NA	NA	NA	NA	0.11547	0.393793	NA	NA	NA	No	No	NA	NA	No	NA	NA	NA	No	No	No	No	NA	NA	NA	NA	0.11547
ENSG00000259868	NA	NA	NA	NA	0.202733	0.498856	NA	NA	NA	No	No	NA	NA	No	NA	NA	NA	No	No	No	No	NA	NA	NA	NA	0.202733
ENSG00000259877	NA	NA	NA	NA	0.649941	0.832478	NA	NA	NA	No	No	NA	NA	No	NA	NA	NA	No	No	No	No	NA	NA	NA	NA	0.649941
ENSG00000259891	NA	NA	NA	NA	0.327927	0.612745	NA	NA	NA	No	No	NA	NA	No	NA	NA	NA	No	No	No	No	NA	NA	NA	NA	0.327927
ENSG00000259895	NA	NA	NA	NA	0.000725449	0.0478793	NA	NA	NA	Yes	Yes	NA	NA	No	NA	NA	NA	No	No	Yes	No	NA	NA	0.000725449	NA	0.000725449
ENSG00000259900	chr16	69335276	69351730	ENSG00000259900	NA	NA	0.69496	0.717194	NA	NA	NA	No	No	No	NA	NA	NA	No	No	No	No	NA	NA	NA	NA	0.69496
ENSG00000259905	NA	NA	NA	NA	0.682278	0.852657	NA	NA	NA	No	No	NA	NA	No	NA	NA	NA	No	No	No	No	NA	NA	NA	NA	0.682278
ENSG00000259915	NA	NA	NA	NA	0.752703	0.897155	NA	NA	NA	No	No	NA	NA	No	NA	NA	NA	No	No	No	No	NA	NA	NA	NA	0.752703
ENSG00000259916	chr2	94587101	94612744	AQP7B	NA	NA	NA	NA	NA	NA	NA	NA	NA	Yes	NA	NA	NA	No	No	No	No	NA	NA	NA	NA	NA
ENSG00000259917	NA	NA	NA	NA	0.0142876	0.166943	NA	NA	NA	No	No	NA	NA	No	NA	NA	NA	No	No	No	No	NA	NA	NA	NA	0.0142876
ENSG00000259920	NA	NA	NA	NA	0.932643	1	NA	NA	NA	No	No	NA	NA	No	NA	NA	NA	No	No	No	No	NA	NA	NA	NA	0.932643
ENSG00000259924	NA	NA	NA	NA	0.0989007	0.369012	NA	NA	NA	No	No	NA	NA	No	NA	NA	NA	No	No	No	No	NA	NA	NA	NA	0.0989007
ENSG00000259941	NA	NA	NA	NA	1	1	NA	NA	NA	No	No	NA	NA	No	NA	NA	NA	No	No	No	No	NA	NA	NA	NA	1
ENSG00000259943	NA	NA	NA	NA	0.0471478	0.270273	NA	NA	NA	No	No	NA	NA	No	NA	NA	NA	No	No	No	No	NA	NA	NA	NA	0.0471478
ENSG00000259946	NA	NA	NA	NA	0.634312	0.821728	NA	NA	NA	No	No	NA	NA	No	NA	NA	NA	No	No	No	No	NA	NA	NA	NA	0.634312
ENSG00000259953	NA	NA	NA	NA	0.185496	0.479684	NA	NA	NA	No	No	NA	NA	No	NA	NA	NA	No	No	No	No	NA	NA	NA	NA	0.185496
ENSG00000259954	NA	NA	NA	NA	0.827177	0.943844	NA	NA	NA	No	No	NA	NA	No	NA	NA	NA	No	No	No	No	NA	NA	NA	NA	0.827177
ENSG00000259956	chr3	51391285	51397908	RBM15B	0.43653	0.691256	NA	NA	NA	No	No	NA	NA	No	NA	NA	NA	No	No	No	No	NA	NA	NA	NA	0.43653
ENSG00000259959	NA	NA	NA	NA	0.265957	0.56052	NA	NA	NA	No	No	NA	NA	No	NA	NA	NA	No	No	No	No	NA	NA	NA	NA	0.265957
ENSG00000259964	NA	NA	NA	NA	0.0551428	0.288636	NA	NA	NA	No	No	NA	NA	No	NA	NA	NA	No	No	No	No	NA	NA	NA	NA	0.0551428
ENSG00000259969	NA	NA	NA	NA	0.293565	0.58486	NA	NA	NA	No	No	NA	NA	No	NA	NA	NA	No	No	No	No	NA	NA	NA	NA	0.293565
ENSG00000259972	NA	NA	NA	NA	0.731717	0.883947	NA	NA	NA	No	No	NA	NA	No	NA	NA	NA	No	No	No	No	NA	NA	NA	NA	0.731717
ENSG00000259976	NA	NA	NA	NA	0.0426302	0.258378	NA	NA	NA	No	No	NA	NA	No	NA	NA	NA	No	No	No	No	NA	NA	NA	NA	0.0426302
ENSG00000259985	NA	NA	NA	NA	0.312253	0.599647	NA	NA	NA	No	No	NA	NA	No	NA	NA	NA	No	No	No	No	NA	NA	NA	NA	0.312253
ENSG00000259994	NA	NA	NA	NA	0.927538	1	NA	NA	NA	No	No	NA	NA	No	NA	NA	NA	No	No	No	No	NA	NA	NA	NA	0.927538
ENSG00000260000	NA	NA	NA	NA	0.841361	0.953123	NA	NA	NA	No	No	NA	NA	No	NA	NA	NA	No	No	No	No	NA	NA	NA	NA	0.841361
ENSG00000260001	chr19	7914830	7919097	TGFBR3L	0.334944	0.618553	NA	NA	NA	No	No	NA	NA	No	NA	NA	NA	No	No	No	No	NA	NA	NA	NA	0.334944
ENSG00000260007	chr15	68184032	68229718	ENSG00000260007	0.673859	0.847954	0.51392	0.685663	NA	No	No	No	No	No	0.713544	4	0.430797	No	No	No	No	NA	NA	NA	NA	0.51392
ENSG00000260018	NA	NA	NA	NA	0.0413268	0.255942	NA	NA	NA	No	No	NA	NA	No	NA	NA	NA	No	No	No	No	NA	NA	NA	NA	0.0413268
ENSG00000260025	NA	NA	NA	NA	1	1	NA	NA	NA	No	No	NA	NA	No	NA	NA	NA	No	No	No	No	NA	NA	NA	NA	1
ENSG00000260027	chr17	48607232	48633572	HOXB7	NA	NA	0.28731	0.625145	NA	NA	NA	No	No	No	NA	NA	NA	No	No	No	No	NA	NA	NA	NA	0.28731
ENSG00000260032	NA	NA	NA	NA	0.00301902	0.0852195	NA	NA	NA	No	Yes	NA	NA	No	NA	NA	NA	No	No	No	No	NA	NA	NA	NA	0.00301902
ENSG00000260060	NA	NA	NA	NA	0.058038	0.295571	NA	NA	NA	No	No	NA	NA	No	NA	NA	NA	No	No	No	No	NA	NA	NA	NA	0.058038
ENSG00000260064	NA	NA	NA	NA	0.711142	0.869746	NA	NA	NA	No	No	NA	NA	No	NA	NA	NA	No	No	No	No	NA	NA	NA	NA	0.711142
ENSG00000260075	NA	NA	NA	NA	1	1	NA	NA	NA	No	No	NA	NA	No	NA	NA	NA	No	No	No	No	NA	NA	NA	NA	1
ENSG00000260077	NA	NA	NA	NA	0.751671	0.896456	NA	NA	NA	No	No	NA	NA	No	NA	NA	NA	No	No	No	No	NA	NA	NA	NA	0.751671
ENSG00000260081	NA	NA	NA	NA	0.26421	0.558898	NA	NA	NA	No	No	NA	NA	No	NA	NA	NA	No	No	No	No	NA	NA	NA	NA	0.26421
ENSG00000260083	NA	NA	NA	NA	1	1	NA	NA	NA	No	No	NA	NA	No	NA	NA	NA	No	No	No	No	NA	NA	NA	NA	1
ENSG00000260092	chr16	75528532	75545428	ENSG00000260092	0.876081	0.974889	0.63533	0.707986	NA	No	No	No	No	No	0.882717	4	0.480455	No	No	No	No	NA	NA	NA	NA	0.63533
ENSG00000260093	NA	NA	NA	NA	0.228321	0.524695	NA	NA	NA	No	No	NA	NA	No	NA	NA	NA	No	No	No	No	NA	NA	NA	NA	0.228321
ENSG00000260097	chr7	102345746	102356444	SPDYE6	NA	NA	NA	NA	NA	NA	NA	NA	NA	Yes	NA	NA	NA	No	No	No	No	NA	NA	NA	NA	NA
ENSG00000260101	NA	NA	NA	NA	0.00896178	0.139623	NA	NA	NA	No	Yes	NA	NA	No	NA	NA	NA	No	No	No	No	NA	NA	NA	NA	0.00896178
ENSG00000260118	NA	NA	NA	NA	0.00502397	0.107701	NA	NA	NA	No	Yes	NA	NA	No	NA	NA	NA	No	No	No	No	NA	NA	NA	NA	0.00502397
ENSG00000260121	NA	NA	NA	NA	0.285708	0.577876	NA	NA	NA	No	No	NA	NA	No	NA	NA	NA	No	No	No	No	NA	NA	NA	NA	0.285708
ENSG00000260122	NA	NA	NA	NA	0.2725	0.566088	NA	NA	NA	No	No	NA	NA	No	NA	NA	NA	No	No	No	No	NA	NA	NA	NA	0.2725
ENSG00000260157	NA	NA	NA	NA	1	1	NA	NA	NA	No	No	NA	NA	No	NA	NA	NA	No	No	No	No	NA	NA	NA	NA	1
ENSG00000260160	NA	NA	NA	NA	0.105719	0.379688	NA	NA	NA	No	No	NA	NA	No	NA	NA	NA	No	No	No	No	NA	NA	NA	NA	0.105719
ENSG00000260163	NA	NA	NA	NA	0.516588	0.744952	NA	NA	NA	No	No	NA	NA	No	NA	NA	NA	No	No	No	No	NA	NA	NA	NA	0.516588
ENSG00000260166	NA	NA	NA	NA	0.288855	0.581035	NA	NA	NA	No	No	NA	NA	No	NA	NA	NA	No	No	No	No	NA	NA	NA	NA	0.288855
ENSG00000260170	chr15	45587351	45676314	ENSG00000260170	NA	NA	0.13779	0.543161	NA	NA	NA	No	No	No	NA	NA	NA	No	No	No	No	NA	NA	NA	NA	0.13779
ENSG00000260196	NA	NA	NA	NA	0.0817491	0.340639	NA	NA	NA	No	No	NA	NA	No	NA	NA	NA	No	No	No	No	NA	NA	NA	NA	0.0817491
ENSG00000260197	NA	NA	NA	NA	0.0710146	0.322487	NA	NA	NA	No	No	NA	NA	No	NA	NA	NA	No	No	No	No	NA	NA	NA	NA	0.0710146
ENSG00000260198	NA	NA	NA	NA	0.0326921	0.232909	NA	NA	NA	No	No	NA	NA	No	NA	NA	NA	No	No	No	No	NA	NA	NA	NA	0.0326921
ENSG00000260209	NA	NA	NA	NA	0.0361228	0.24172	NA	NA	NA	No	No	NA	NA	No	NA	NA	NA	No	No	No	No	NA	NA	NA	NA	0.0361228
ENSG00000260213	NA	NA	NA	NA	0.822891	0.941183	NA	NA	NA	No	No	NA	NA	No	NA	NA	NA	No	No	No	No	NA	NA	NA	NA	0.822891
ENSG00000260219	NA	NA	NA	NA	0.684887	0.853934	NA	NA	NA	No	No	NA	NA	No	NA	NA	NA	No	No	No	No	NA	NA	NA	NA	0.684887
ENSG00000260220	chr9	136249973	136306901	CCDC187	NA	NA	NA	NA	NA	NA	NA	NA	NA	Yes	NA	NA	NA	No	No	No	No	NA	NA	NA	NA	NA
ENSG00000260230	chr9	109130293	109167249	FRRS1L	0.0288296	0.221511	0.33428	0.641836	NA	No	No	No	No	No	0.0543742	4	0.142995	No	No	No	No	NA	NA	NA	NA	0.0288296
ENSG00000260231	NA	NA	NA	NA	0.0553627	0.289083	NA	NA	NA	No	No	NA	NA	No	NA	NA	NA	No	No	No	No	NA	NA	NA	NA	0.0553627
ENSG00000260233	NA	NA	NA	NA	0.536182	0.757678	NA	NA	NA	No	No	NA	NA	No	NA	NA	NA	No	No	No	No	NA	NA	NA	NA	0.536182
ENSG00000260234	chr3	150882997	150941743	ENSG00000260234	NA	NA	0.77455	0.729994	NA	NA	NA	No	No	No	NA	NA	NA	No	No	No	No	NA	NA	NA	NA	0.77455
ENSG00000260236	NA	NA	NA	NA	0.703981	0.865094	NA	NA	NA	No	No	NA	NA	No	NA	NA	NA	No	No	No	No	NA	NA	NA	NA	0.703981
ENSG00000260238	chr1	156212982	156243332	PMF1-BGLAP	0.698719	0.862107	0.45935	0.672101	NA	No	No	No	No	No	0.685708	4	0.422334	No	No	No	No	NA	NA	NA	NA	0.45935
ENSG00000260240	NA	NA	NA	NA	NA	NA	0.18443	0.579185	NA	NA	NA	No	No	No	NA	NA	NA	No	No	No	No	NA	NA	NA	NA	0.18443
ENSG00000260244	NA	NA	NA	NA	0.131241	0.415967	NA	NA	NA	No	No	NA	NA	No	NA	NA	NA	No	No	No	No	NA	NA	NA	NA	0.131241
ENSG00000260249	NA	NA	NA	NA	0.702868	0.864413	NA	NA	NA	No	No	NA	NA	No	NA	NA	NA	No	No	No	No	NA	NA	NA	NA	0.702868
ENSG00000260257	NA	NA	NA	NA	0.207948	0.505345	NA	NA	NA	No	No	NA	NA	No	NA	NA	NA	No	No	No	No	NA	NA	NA	NA	0.207948
ENSG00000260260	NA	NA	NA	NA	0.245535	0.541947	NA	NA	NA	No	No	NA	NA	No	NA	NA	NA	No	No	No	No	NA	NA	NA	NA	0.245535
ENSG00000260261	NA	NA	NA	NA	0.028103	0.219431	NA	NA	NA	No	No	NA	NA	No	NA	NA	NA	No	No	No	No	NA	NA	NA	NA	0.028103
ENSG00000260267	NA	NA	NA	NA	0.105126	0.378912	NA	NA	NA	No	No	NA	NA	No	NA	NA	NA	No	No	No	No	NA	NA	NA	NA	0.105126
ENSG00000260272	chr16	2496032	2520218	ENSG00000260272	NA	NA	NA	NA	NA	NA	NA	NA	NA	Yes	NA	NA	NA	No	No	No	No	NA	NA	NA	NA	NA
ENSG00000260274	NA	NA	NA	NA	1	1	NA	NA	NA	No	No	NA	NA	No	NA	NA	NA	No	No	No	No	NA	NA	NA	NA	1
ENSG00000260276	NA	NA	NA	NA	0.516772	0.744976	NA	NA	NA	No	No	NA	NA	No	NA	NA	NA	No	No	No	No	NA	NA	NA	NA	0.516772
ENSG00000260280	NA	NA	NA	NA	0.168534	0.459718	NA	NA	NA	No	No	NA	NA	No	NA	NA	NA	No	No	No	No	NA	NA	NA	NA	0.168534
ENSG00000260285	NA	NA	NA	NA	0.137215	0.423226	NA	NA	NA	No	No	NA	NA	No	NA	NA	NA	No	No	No	No	NA	NA	NA	NA	0.137215
ENSG00000260286	chr6	24797335	24798917	ARMH2	NA	NA	NA	NA	NA	NA	NA	NA	NA	Yes	NA	NA	NA	No	No	No	No	NA	NA	NA	NA	NA
ENSG00000260287	chr17	36323884	36334759	TBC1D3G	NA	NA	NA	NA	NA	NA	NA	NA	NA	Yes	NA	NA	NA	No	No	No	No	NA	NA	NA	NA	NA
ENSG00000260293	NA	NA	NA	NA	0.0110982	0.153766	NA	NA	NA	No	Yes	NA	NA	No	NA	NA	NA	No	No	No	No	NA	NA	NA	NA	0.0110982
ENSG00000260296	NA	NA	NA	NA	0.00449693	0.102843	NA	NA	NA	No	Yes	NA	NA	No	NA	NA	NA	No	No	No	No	NA	NA	NA	NA	0.00449693
ENSG00000260300	NA	NA	NA	NA	0.686453	0.8552	0.464	0.674056	NA	No	No	No	No	No	0.682923	4	0.421514	No	No	No	No	NA	NA	NA	NA	0.464
ENSG00000260306	NA	NA	NA	NA	0.856606	0.962568	NA	NA	NA	No	No	NA	NA	No	NA	NA	NA	No	No	No	No	NA	NA	NA	NA	0.856606
ENSG00000260314	chr10	17809348	17911164	MRC1	0.064855	0.310705	NA	NA	NA	No	No	NA	NA	No	NA	NA	NA	No	No	No	No	NA	NA	NA	NA	0.064855
ENSG00000260316	NA	NA	NA	NA	0.489523	0.726619	NA	NA	NA	No	No	NA	NA	No	NA	NA	NA	No	No	No	No	NA	NA	NA	NA	0.489523
ENSG00000260317	NA	NA	NA	NA	0.133973	0.418697	NA	NA	NA	No	No	NA	NA	No	NA	NA	NA	No	No	No	No	NA	NA	NA	NA	0.133973
ENSG00000260325	chr17	42122804	42123352	HSPB9	NA	NA	NA	NA	NA	NA	NA	NA	NA	Yes	NA	NA	NA	No	No	No	No	NA	NA	NA	NA	NA
ENSG00000260328	NA	NA	NA	NA	0.218283	0.516064	NA	NA	NA	No	No	NA	NA	No	NA	NA	NA	No	No	No	No	NA	NA	NA	NA	0.218283
ENSG00000260329	NA	NA	NA	NA	1	1	NA	NA	NA	No	No	NA	NA	No	NA	NA	NA	No	No	No	No	NA	NA	NA	NA	1
ENSG00000260331	NA	NA	NA	NA	0.808088	0.931942	NA	NA	NA	No	No	NA	NA	No	NA	NA	NA	No	No	No	No	NA	NA	NA	NA	0.808088
ENSG00000260337	NA	NA	NA	NA	0.163758	0.455301	NA	NA	NA	No	No	NA	NA	No	NA	NA	NA	No	No	No	No	NA	NA	NA	NA	0.163758
ENSG00000260339	NA	NA	NA	NA	0.00490049	0.106992	NA	NA	NA	No	Yes	NA	NA	No	NA	NA	NA	No	No	No	No	NA	NA	NA	NA	0.00490049
ENSG00000260342	chr16	18788063	18801519	ENSG00000260342	NA	NA	0.96876	0.758888	NA	NA	NA	No	No	No	NA	NA	NA	No	No	No	No	NA	NA	NA	NA	0.96876
ENSG00000260368	NA	NA	NA	NA	0.38306	0.651884	NA	NA	NA	No	No	NA	NA	No	NA	NA	NA	No	No	No	No	NA	NA	NA	NA	0.38306
ENSG00000260371	chr16	69335091	69356306	ENSG00000260371	NA	NA	0.69496	0.717194	NA	NA	NA	No	No	No	NA	NA	NA	No	No	No	No	NA	NA	NA	NA	0.69496
ENSG00000260372	NA	NA	NA	NA	0.124585	0.407474	NA	NA	NA	No	No	NA	NA	No	NA	NA	NA	No	No	No	No	NA	NA	NA	NA	0.124585
ENSG00000260385	NA	NA	NA	NA	0.371395	0.643973	NA	NA	NA	No	No	NA	NA	No	NA	NA	NA	No	No	No	No	NA	NA	NA	NA	0.371395
ENSG00000260388	NA	NA	NA	NA	1	1	NA	NA	NA	No	No	NA	NA	No	NA	NA	NA	No	No	No	No	NA	NA	NA	NA	1
ENSG00000260389	NA	NA	NA	NA	0.0397998	0.251698	NA	NA	NA	No	No	NA	NA	No	NA	NA	NA	No	No	No	No	NA	NA	NA	NA	0.0397998
ENSG00000260391	NA	NA	NA	NA	0.0902285	0.354483	NA	NA	NA	No	No	NA	NA	No	NA	NA	NA	No	No	No	No	NA	NA	NA	NA	0.0902285
ENSG00000260398	NA	NA	NA	NA	0.205123	0.502139	NA	NA	NA	No	No	NA	NA	No	NA	NA	NA	No	No	No	No	NA	NA	NA	NA	0.205123
ENSG00000260400	NA	NA	NA	NA	0.122695	0.404251	NA	NA	NA	No	No	NA	NA	No	NA	NA	NA	No	No	No	No	NA	NA	NA	NA	0.122695
ENSG00000260401	NA	NA	NA	NA	0.176148	0.468532	NA	NA	NA	No	No	NA	NA	No	NA	NA	NA	No	No	No	No	NA	NA	NA	NA	0.176148
ENSG00000260404	NA	NA	NA	NA	0.933239	1	NA	NA	NA	No	No	NA	NA	No	NA	NA	NA	No	No	No	No	NA	NA	NA	NA	0.933239
ENSG00000260409	NA	NA	NA	NA	0.1741	0.466613	NA	NA	NA	No	No	NA	NA	No	NA	NA	NA	No	No	No	No	NA	NA	NA	NA	0.1741
ENSG00000260412	NA	NA	NA	NA	0.00377445	0.0949422	NA	NA	NA	No	Yes	NA	NA	No	NA	NA	NA	No	No	No	No	NA	NA	NA	NA	0.00377445
ENSG00000260415	NA	NA	NA	NA	NA	NA	0.3345	0.641836	NA	NA	NA	No	No	No	NA	NA	NA	No	No	No	No	NA	NA	NA	NA	0.3345
ENSG00000260417	NA	NA	NA	NA	0.00147744	0.0635941	NA	NA	NA	No	Yes	NA	NA	No	NA	NA	NA	No	No	No	No	NA	NA	NA	NA	0.00147744
ENSG00000260418	NA	NA	NA	NA	0.505444	0.736904	NA	NA	NA	No	No	NA	NA	No	NA	NA	NA	No	No	No	No	NA	NA	NA	NA	0.505444
ENSG00000260426	NA	NA	NA	NA	0.230704	0.527197	NA	NA	NA	No	No	NA	NA	No	NA	NA	NA	No	No	No	No	NA	NA	NA	NA	0.230704
ENSG00000260428	chr8	144266453	144268481	SCX	0.685601	0.854525	NA	NA	NA	No	No	NA	NA	No	NA	NA	NA	No	No	No	No	NA	NA	NA	NA	0.685601
ENSG00000260455	NA	NA	NA	NA	0.167513	0.458299	NA	NA	NA	No	No	NA	NA	No	NA	NA	NA	No	No	No	No	NA	NA	NA	NA	0.167513
ENSG00000260456	chr16	87083562	87317420	C16orf95	0.299459	0.589803	0.11092	0.524747	NA	No	No	No	No	No	0.146307	4	0.213358	No	No	No	No	NA	NA	NA	NA	0.11092
ENSG00000260458	chr17	21692523	21704612	KCNJ18	NA	NA	NA	NA	NA	NA	NA	NA	NA	Yes	NA	NA	NA	No	No	No	No	NA	NA	NA	NA	NA
ENSG00000260460	NA	NA	NA	NA	0.423108	0.681545	NA	NA	NA	No	No	NA	NA	No	NA	NA	NA	No	No	No	No	NA	NA	NA	NA	0.423108
ENSG00000260464	NA	NA	NA	NA	0.287492	0.579948	NA	NA	NA	No	No	NA	NA	No	NA	NA	NA	No	No	No	No	NA	NA	NA	NA	0.287492
ENSG00000260495	NA	NA	NA	NA	0.965518	1	NA	NA	NA	No	No	NA	NA	No	NA	NA	NA	No	No	No	No	NA	NA	NA	NA	0.965518
ENSG00000260515	NA	NA	NA	NA	0.0327032	0.232909	NA	NA	NA	No	No	NA	NA	No	NA	NA	NA	No	No	No	No	NA	NA	NA	NA	0.0327032
ENSG00000260517	NA	NA	NA	NA	1	1	NA	NA	NA	No	No	NA	NA	No	NA	NA	NA	No	No	No	No	NA	NA	NA	NA	1
ENSG00000260526	NA	NA	NA	NA	0.0275118	0.217006	NA	NA	NA	No	No	NA	NA	No	NA	NA	NA	No	No	No	No	NA	NA	NA	NA	0.0275118
ENSG00000260528	NA	NA	NA	NA	0.00181101	0.0693288	NA	NA	NA	No	Yes	NA	NA	No	NA	NA	NA	No	No	No	No	NA	NA	NA	NA	0.00181101
ENSG00000260534	NA	NA	NA	NA	0.106773	0.381027	NA	NA	NA	No	No	NA	NA	No	NA	NA	NA	No	No	No	No	NA	NA	NA	NA	0.106773
ENSG00000260537	chr16	70299194	70372582	ENSG00000260537	NA	NA	0.82837	0.739024	NA	NA	NA	No	No	No	NA	NA	NA	No	No	No	No	NA	NA	NA	NA	0.82837
ENSG00000260549	NA	NA	NA	NA	0.101233	0.372403	NA	NA	NA	No	No	NA	NA	No	NA	NA	NA	No	No	No	No	NA	NA	NA	NA	0.101233
ENSG00000260563	NA	NA	NA	NA	0.256164	0.551842	NA	NA	NA	No	No	NA	NA	No	NA	NA	NA	No	No	No	No	NA	NA	NA	NA	0.256164
ENSG00000260565	NA	NA	NA	NA	0.225242	0.522377	NA	NA	NA	No	No	NA	NA	No	NA	NA	NA	No	No	No	No	NA	NA	NA	NA	0.225242
ENSG00000260572	NA	NA	NA	NA	0.817718	0.938515	NA	NA	NA	No	No	NA	NA	No	NA	NA	NA	No	No	No	No	NA	NA	NA	NA	0.817718
ENSG00000260578	NA	NA	NA	NA	0.0621548	0.305724	NA	NA	NA	No	No	NA	NA	No	NA	NA	NA	No	No	No	No	NA	NA	NA	NA	0.0621548
ENSG00000260581	NA	NA	NA	NA	0.786801	0.917839	NA	NA	NA	No	No	NA	NA	No	NA	NA	NA	No	No	No	No	NA	NA	NA	NA	0.786801
ENSG00000260583	NA	NA	NA	NA	0.0348111	0.23772	NA	NA	NA	No	No	NA	NA	No	NA	NA	NA	No	No	No	No	NA	NA	NA	NA	0.0348111
ENSG00000260585	NA	NA	NA	NA	1	1	NA	NA	NA	No	No	NA	NA	No	NA	NA	NA	No	No	No	No	NA	NA	NA	NA	1
ENSG00000260589	NA	NA	NA	NA	0.407103	0.669883	NA	NA	NA	No	No	NA	NA	No	NA	NA	NA	No	No	No	No	NA	NA	NA	NA	0.407103
ENSG00000260596	chr4	190173774	190185942	DUX4	NA	NA	NA	NA	NA	NA	NA	NA	NA	Yes	NA	NA	NA	No	No	No	No	NA	NA	NA	NA	NA
ENSG00000260599	NA	NA	NA	NA	0.377338	0.648073	NA	NA	NA	No	No	NA	NA	No	NA	NA	NA	No	No	No	No	NA	NA	NA	NA	0.377338
ENSG00000260600	NA	NA	NA	NA	0.266036	0.56052	NA	NA	NA	No	No	NA	NA	No	NA	NA	NA	No	No	No	No	NA	NA	NA	NA	0.266036
ENSG00000260625	NA	NA	NA	NA	0.151597	0.441449	NA	NA	NA	No	No	NA	NA	No	NA	NA	NA	No	No	No	No	NA	NA	NA	NA	0.151597
ENSG00000260630	NA	NA	NA	NA	0.453391	0.702509	NA	NA	NA	No	No	NA	NA	No	NA	NA	NA	No	No	No	No	NA	NA	NA	NA	0.453391
ENSG00000260634	NA	NA	NA	NA	0.652779	0.834535	NA	NA	NA	No	No	NA	NA	No	NA	NA	NA	No	No	No	No	NA	NA	NA	NA	0.652779
ENSG00000260641	NA	NA	NA	NA	0.00101381	0.055369	NA	NA	NA	No	Yes	NA	NA	No	NA	NA	NA	No	No	No	No	NA	NA	NA	NA	0.00101381
ENSG00000260643	chr16	81053587	81096296	ENSG00000260643	0.252911	0.548166	NA	NA	NA	No	No	NA	NA	No	NA	NA	NA	No	No	No	No	NA	NA	NA	NA	0.252911
ENSG00000260644	NA	NA	NA	NA	1	1	NA	NA	NA	No	No	NA	NA	No	NA	NA	NA	No	No	No	No	NA	NA	NA	NA	1
ENSG00000260645	NA	NA	NA	NA	0.515217	0.743904	NA	NA	NA	No	No	NA	NA	No	NA	NA	NA	No	No	No	No	NA	NA	NA	NA	0.515217
ENSG00000260653	NA	NA	NA	NA	0.862584	0.966183	NA	NA	NA	No	No	NA	NA	No	NA	NA	NA	No	No	No	No	NA	NA	NA	NA	0.862584
ENSG00000260658	NA	NA	NA	NA	0.777608	0.912179	NA	NA	NA	No	No	NA	NA	No	NA	NA	NA	No	No	No	No	NA	NA	NA	NA	0.777608
ENSG00000260664	NA	NA	NA	NA	0.163295	0.454934	NA	NA	NA	No	No	NA	NA	No	NA	NA	NA	No	No	No	No	NA	NA	NA	NA	0.163295
ENSG00000260669	NA	NA	NA	NA	0.676546	0.849242	NA	NA	NA	No	No	NA	NA	No	NA	NA	NA	No	No	No	No	NA	NA	NA	NA	0.676546
ENSG00000260672	NA	NA	NA	NA	0.259452	0.555468	NA	NA	NA	No	No	NA	NA	No	NA	NA	NA	No	No	No	No	NA	NA	NA	NA	0.259452
ENSG00000260691	chr9	67832765	67920552	ANKRD20A1	0.0501795	0.277647	NA	NA	NA	No	No	NA	NA	No	NA	NA	NA	No	No	No	No	NA	NA	NA	NA	0.0501795
ENSG00000260693	NA	NA	NA	NA	0.528886	0.753068	NA	NA	NA	No	No	NA	NA	No	NA	NA	NA	No	No	No	No	NA	NA	NA	NA	0.528886
ENSG00000260708	NA	NA	NA	NA	5.11e-06	0.00380552	NA	NA	NA	Yes	Yes	NA	NA	No	NA	NA	NA	Yes	Yes	Yes	Yes	5.11e-06	5.11e-06	5.11e-06	5.11e-06	5.11e-06
ENSG00000260711	NA	NA	NA	NA	0.0188132	0.186483	NA	NA	NA	No	No	NA	NA	No	NA	NA	NA	No	No	No	No	NA	NA	NA	NA	0.0188132
ENSG00000260727	NA	NA	NA	NA	0.0289994	0.221511	NA	NA	NA	No	No	NA	NA	No	NA	NA	NA	No	No	No	No	NA	NA	NA	NA	0.0289994
ENSG00000260729	chr15	72284727	72375981	ENSG00000260729	0.827743	0.94419	NA	NA	NA	No	No	NA	NA	No	NA	NA	NA	No	No	No	No	NA	NA	NA	NA	0.827743
ENSG00000260734	chr16	71429980	71442054	TLE7	NA	NA	NA	NA	NA	NA	NA	NA	NA	Yes	NA	NA	NA	No	No	No	No	NA	NA	NA	NA	NA
ENSG00000260735	NA	NA	NA	NA	0.250136	0.545444	NA	NA	NA	No	No	NA	NA	No	NA	NA	NA	No	No	No	No	NA	NA	NA	NA	0.250136
ENSG00000260743	NA	NA	NA	NA	0.92348	1	NA	NA	NA	No	No	NA	NA	No	NA	NA	NA	No	No	No	No	NA	NA	NA	NA	0.92348
ENSG00000260750	NA	NA	NA	NA	0.459272	0.70642	NA	NA	NA	No	No	NA	NA	No	NA	NA	NA	No	No	No	No	NA	NA	NA	NA	0.459272
ENSG00000260751	NA	NA	NA	NA	0.680472	0.851604	NA	NA	NA	No	No	NA	NA	No	NA	NA	NA	No	No	No	No	NA	NA	NA	NA	0.680472
ENSG00000260772	NA	NA	NA	NA	0.958824	1	NA	NA	NA	No	No	NA	NA	No	NA	NA	NA	No	No	No	No	NA	NA	NA	NA	0.958824
ENSG00000260774	NA	NA	NA	NA	0.378409	0.648415	NA	NA	NA	No	No	NA	NA	No	NA	NA	NA	No	No	No	No	NA	NA	NA	NA	0.378409
ENSG00000260778	NA	NA	NA	NA	1	1	NA	NA	NA	No	No	NA	NA	No	NA	NA	NA	No	No	No	No	NA	NA	NA	NA	1
ENSG00000260788	NA	NA	NA	NA	0.901036	0.989943	NA	NA	NA	No	No	NA	NA	No	NA	NA	NA	No	No	No	No	NA	NA	NA	NA	0.901036
ENSG00000260792	NA	NA	NA	NA	0.727533	0.88116	NA	NA	NA	No	No	NA	NA	No	NA	NA	NA	No	No	No	No	NA	NA	NA	NA	0.727533
ENSG00000260793	NA	NA	NA	NA	0.953559	1	NA	NA	NA	No	No	NA	NA	No	NA	NA	NA	No	No	No	No	NA	NA	NA	NA	0.953559
ENSG00000260799	NA	NA	NA	NA	0.860265	0.964568	NA	NA	NA	No	No	NA	NA	No	NA	NA	NA	No	No	No	No	NA	NA	NA	NA	0.860265
ENSG00000260802	chrX	111511645	111522399	SERTM2	NA	NA	NA	NA	NA	NA	NA	NA	NA	Yes	NA	NA	NA	No	No	No	No	NA	NA	NA	NA	NA
ENSG00000260804	NA	NA	NA	NA	0.572829	0.782485	NA	NA	NA	No	No	NA	NA	No	NA	NA	NA	No	No	No	No	NA	NA	NA	NA	0.572829
ENSG00000260805	NA	NA	NA	NA	0.952925	1	NA	NA	NA	No	No	NA	NA	No	NA	NA	NA	No	No	No	No	NA	NA	NA	NA	0.952925
ENSG00000260806	NA	NA	NA	NA	0.56976	0.780203	NA	NA	NA	No	No	NA	NA	No	NA	NA	NA	No	No	No	No	NA	NA	NA	NA	0.56976
ENSG00000260807	NA	NA	NA	NA	0.22716	0.523383	NA	NA	NA	No	No	NA	NA	No	NA	NA	NA	No	No	No	No	NA	NA	NA	NA	0.22716
ENSG00000260811	chr11	50032874	50033794	OR4C45	NA	NA	NA	NA	NA	NA	NA	NA	NA	Yes	NA	NA	NA	No	No	No	No	NA	NA	NA	NA	NA
ENSG00000260816	NA	NA	NA	NA	0.0144214	0.167635	NA	NA	NA	No	No	NA	NA	No	NA	NA	NA	No	No	No	No	NA	NA	NA	NA	0.0144214
ENSG00000260835	NA	NA	NA	NA	0.55466	0.76961	NA	NA	NA	No	No	NA	NA	No	NA	NA	NA	No	No	No	No	NA	NA	NA	NA	0.55466
ENSG00000260836	chr15	82536788	82573194	ENSG00000260836	0.169028	0.460228	0.41897	0.664066	NA	No	No	No	No	No	0.258318	4	0.273496	No	No	No	No	NA	NA	NA	NA	0.169028
ENSG00000260838	NA	NA	NA	NA	0.153975	0.443415	NA	NA	NA	No	No	NA	NA	No	NA	NA	NA	No	No	No	No	NA	NA	NA	NA	0.153975
ENSG00000260851	chr16	66469812	66517312	ENSG00000260851	NA	NA	0.5873	0.701297	NA	NA	NA	No	No	No	NA	NA	NA	No	No	No	No	NA	NA	NA	NA	0.5873
ENSG00000260852	NA	NA	NA	NA	0.0590693	0.298435	NA	NA	NA	No	No	NA	NA	No	NA	NA	NA	No	No	No	No	NA	NA	NA	NA	0.0590693
ENSG00000260855	NA	NA	NA	NA	0.754064	0.898359	NA	NA	NA	No	No	NA	NA	No	NA	NA	NA	No	No	No	No	NA	NA	NA	NA	0.754064
ENSG00000260861	chr20	1540144	1620009	ENSG00000260861	NA	NA	0.1428	0.548622	NA	NA	NA	No	No	No	NA	NA	NA	No	No	No	No	NA	NA	NA	NA	0.1428
ENSG00000260862	NA	NA	NA	NA	0.0163984	0.175867	NA	NA	NA	No	No	NA	NA	No	NA	NA	NA	No	No	No	No	NA	NA	NA	NA	0.0163984
ENSG00000260871	NA	NA	NA	NA	0.323493	0.608476	NA	NA	NA	No	No	NA	NA	No	NA	NA	NA	No	No	No	No	NA	NA	NA	NA	0.323493
ENSG00000260878	NA	NA	NA	NA	0.0600849	0.300469	NA	NA	NA	No	No	NA	NA	No	NA	NA	NA	No	No	No	No	NA	NA	NA	NA	0.0600849
ENSG00000260879	NA	NA	NA	NA	0.755669	0.899304	NA	NA	NA	No	No	NA	NA	No	NA	NA	NA	No	No	No	No	NA	NA	NA	NA	0.755669
ENSG00000260896	NA	NA	NA	NA	0.769736	0.907028	NA	NA	NA	No	No	NA	NA	No	NA	NA	NA	No	No	No	No	NA	NA	NA	NA	0.769736
ENSG00000260898	NA	NA	NA	NA	0.293884	0.585206	NA	NA	NA	No	No	NA	NA	No	NA	NA	NA	No	No	No	No	NA	NA	NA	NA	0.293884
ENSG00000260903	chr20	31968151	32003387	XKR7	0.122372	0.403516	0.75997	0.727373	NA	No	No	No	No	No	0.313887	4	0.297342	No	No	No	No	NA	NA	NA	NA	0.122372
ENSG00000260912	NA	NA	NA	NA	0.0625821	0.306401	NA	NA	NA	No	No	NA	NA	No	NA	NA	NA	No	No	No	No	NA	NA	NA	NA	0.0625821
ENSG00000260914	chr16	69299682	69322700	ENSG00000260914	0.535506	0.75731	0.85617	0.742353	NA	No	No	No	No	No	0.816024	4	0.460604	No	No	No	No	NA	NA	NA	NA	0.535506
ENSG00000260916	chr15	55340032	55408510	CCPG1	0.624163	0.815175	0.66617	0.711163	NA	No	No	No	No	No	0.780685	4	0.449953	No	No	No	No	NA	NA	NA	NA	0.624163
ENSG00000260917	NA	NA	NA	NA	0.362945	0.637469	NA	NA	NA	No	No	NA	NA	No	NA	NA	NA	No	No	No	No	NA	NA	NA	NA	0.362945
ENSG00000260918	NA	NA	NA	NA	0.0652065	0.311075	NA	NA	NA	No	No	NA	NA	No	NA	NA	NA	No	No	No	No	NA	NA	NA	NA	0.0652065
ENSG00000260920	NA	NA	NA	NA	0.585294	0.790221	NA	NA	NA	No	No	NA	NA	No	NA	NA	NA	No	No	No	No	NA	NA	NA	NA	0.585294
ENSG00000260923	NA	NA	NA	NA	0.135656	0.421068	NA	NA	NA	No	No	NA	NA	No	NA	NA	NA	No	No	No	No	NA	NA	NA	NA	0.135656
ENSG00000260924	NA	NA	NA	NA	0.0758931	0.330796	NA	NA	NA	No	No	NA	NA	No	NA	NA	NA	No	No	No	No	NA	NA	NA	NA	0.0758931
ENSG00000260941	NA	NA	NA	NA	0.383283	0.652098	NA	NA	NA	No	No	NA	NA	No	NA	NA	NA	No	No	No	No	NA	NA	NA	NA	0.383283
ENSG00000260942	NA	NA	NA	NA	0.120209	0.400592	NA	NA	NA	No	No	NA	NA	No	NA	NA	NA	No	No	No	No	NA	NA	NA	NA	0.120209
ENSG00000260947	NA	NA	NA	NA	0.117789	0.3968	NA	NA	NA	No	No	NA	NA	No	NA	NA	NA	No	No	No	No	NA	NA	NA	NA	0.117789
ENSG00000260948	NA	NA	NA	NA	0.0156993	0.173247	NA	NA	NA	No	No	NA	NA	No	NA	NA	NA	No	No	No	No	NA	NA	NA	NA	0.0156993
ENSG00000260953	NA	NA	NA	NA	0.44711	0.698105	NA	NA	NA	No	No	NA	NA	No	NA	NA	NA	No	No	No	No	NA	NA	NA	NA	0.44711
ENSG00000260970	NA	NA	NA	NA	NA	NA	0.64907	0.710411	NA	NA	NA	No	No	No	NA	NA	NA	No	No	No	No	NA	NA	NA	NA	0.64907
ENSG00000260992	NA	NA	NA	NA	0.440929	0.69383	NA	NA	NA	No	No	NA	NA	No	NA	NA	NA	No	No	No	No	NA	NA	NA	NA	0.440929
ENSG00000261003	NA	NA	NA	NA	0.243956	0.539678	NA	NA	NA	No	No	NA	NA	No	NA	NA	NA	No	No	No	No	NA	NA	NA	NA	0.243956
ENSG00000261008	NA	NA	NA	NA	0.771139	0.907982	NA	NA	NA	No	No	NA	NA	No	NA	NA	NA	No	No	No	No	NA	NA	NA	NA	0.771139
ENSG00000261019	NA	NA	NA	NA	1	1	NA	NA	NA	No	No	NA	NA	No	NA	NA	NA	No	No	No	No	NA	NA	NA	NA	1
ENSG00000261026	NA	NA	NA	NA	0.999942	1	NA	NA	NA	No	No	NA	NA	No	NA	NA	NA	No	No	No	No	NA	NA	NA	NA	0.999942
ENSG00000261033	NA	NA	NA	NA	0.666468	0.842963	NA	NA	NA	No	No	NA	NA	No	NA	NA	NA	No	No	No	No	NA	NA	NA	NA	0.666468
ENSG00000261037	NA	NA	NA	NA	1	1	NA	NA	NA	No	No	NA	NA	No	NA	NA	NA	No	No	No	No	NA	NA	NA	NA	1
ENSG00000261051	NA	NA	NA	NA	1	1	NA	NA	NA	No	No	NA	NA	No	NA	NA	NA	No	No	No	No	NA	NA	NA	NA	1
ENSG00000261052	chr16	30199228	30204310	SULT1A3	0.193273	0.489095	NA	NA	NA	No	No	NA	NA	No	NA	NA	NA	No	No	No	No	NA	NA	NA	NA	0.193273
ENSG00000261056	NA	NA	NA	NA	0.177132	0.469685	NA	NA	NA	No	No	NA	NA	No	NA	NA	NA	No	No	No	No	NA	NA	NA	NA	0.177132
ENSG00000261061	NA	NA	NA	NA	0.173898	0.466475	NA	NA	NA	No	No	NA	NA	No	NA	NA	NA	No	No	No	No	NA	NA	NA	NA	0.173898
ENSG00000261064	NA	NA	NA	NA	0.396665	0.662841	NA	NA	NA	No	No	NA	NA	No	NA	NA	NA	No	No	No	No	NA	NA	NA	NA	0.396665
ENSG00000261067	NA	NA	NA	NA	1	1	NA	NA	NA	No	No	NA	NA	No	NA	NA	NA	No	No	No	No	NA	NA	NA	NA	1
ENSG00000261069	NA	NA	NA	NA	0.0696178	0.320186	NA	NA	NA	No	No	NA	NA	No	NA	NA	NA	No	No	No	No	NA	NA	NA	NA	0.0696178
ENSG00000261072	NA	NA	NA	NA	0.106717	0.381027	NA	NA	NA	No	No	NA	NA	No	NA	NA	NA	No	No	No	No	NA	NA	NA	NA	0.106717
ENSG00000261079	NA	NA	NA	NA	0.0386855	0.24896	NA	NA	NA	No	No	NA	NA	No	NA	NA	NA	No	No	No	No	NA	NA	NA	NA	0.0386855
ENSG00000261086	NA	NA	NA	NA	NA	NA	0.30621	0.632804	NA	NA	NA	No	No	No	NA	NA	NA	No	No	No	No	NA	NA	NA	NA	0.30621
ENSG00000261087	NA	NA	NA	NA	0.0253162	0.210511	NA	NA	NA	No	No	NA	NA	No	NA	NA	NA	No	No	No	No	NA	NA	NA	NA	0.0253162
ENSG00000261094	NA	NA	NA	NA	0.411651	0.673343	NA	NA	NA	No	No	NA	NA	No	NA	NA	NA	No	No	No	No	NA	NA	NA	NA	0.411651
ENSG00000261096	NA	NA	NA	NA	0.47483	0.716317	NA	NA	NA	No	No	NA	NA	No	NA	NA	NA	No	No	No	No	NA	NA	NA	NA	0.47483
ENSG00000261098	NA	NA	NA	NA	0.254438	0.549683	NA	NA	NA	No	No	NA	NA	No	NA	NA	NA	No	No	No	No	NA	NA	NA	NA	0.254438
ENSG00000261101	NA	NA	NA	NA	0.580531	0.786751	NA	NA	NA	No	No	NA	NA	No	NA	NA	NA	No	No	No	No	NA	NA	NA	NA	0.580531
ENSG00000261114	NA	NA	NA	NA	0.0270524	0.216304	NA	NA	NA	No	No	NA	NA	No	NA	NA	NA	No	No	No	No	NA	NA	NA	NA	0.0270524
ENSG00000261115	chr7	141074064	141480380	TMEM178B	0.0188567	0.186483	0.52315	0.688443	NA	No	No	No	No	No	0.0554285	4	0.144001	No	No	No	No	NA	NA	NA	NA	0.0188567
ENSG00000261121	NA	NA	NA	NA	0.201275	0.497935	NA	NA	NA	No	No	NA	NA	No	NA	NA	NA	No	No	No	No	NA	NA	NA	NA	0.201275
ENSG00000261123	NA	NA	NA	NA	0.0235161	0.203529	NA	NA	NA	No	No	NA	NA	No	NA	NA	NA	No	No	No	No	NA	NA	NA	NA	0.0235161
ENSG00000261126	NA	NA	NA	NA	0.55485	0.769748	NA	NA	NA	No	No	NA	NA	No	NA	NA	NA	No	No	No	No	NA	NA	NA	NA	0.55485
ENSG00000261130	chr16	15395754	15515348	ENSG00000261130	0.339698	0.622583	0.30725	0.633036	NA	No	No	No	No	No	0.340231	4	0.308498	No	No	No	No	NA	NA	NA	NA	0.30725
ENSG00000261135	NA	NA	NA	NA	0.617709	0.81195	NA	NA	NA	No	No	NA	NA	No	NA	NA	NA	No	No	No	No	NA	NA	NA	NA	0.617709
ENSG00000261136	NA	NA	NA	NA	0.0162145	0.175316	NA	NA	NA	No	No	NA	NA	No	NA	NA	NA	No	No	No	No	NA	NA	NA	NA	0.0162145
ENSG00000261140	NA	NA	NA	NA	0.361251	0.636784	NA	NA	NA	No	No	NA	NA	No	NA	NA	NA	No	No	No	No	NA	NA	NA	NA	0.361251
ENSG00000261147	chr15	90249556	90272208	ENSG00000261147	0.86762	0.969447	0.16423	0.560307	NA	No	No	No	No	No	0.420128	4	0.336907	No	No	No	No	NA	NA	NA	NA	0.16423
ENSG00000261150	chr8	143857324	143878467	EPPK1	0.870361	0.971266	NA	NA	NA	No	No	NA	NA	No	NA	NA	NA	No	No	No	No	NA	NA	NA	NA	0.870361
ENSG00000261167	NA	NA	NA	NA	0.218824	0.516684	NA	NA	NA	No	No	NA	NA	No	NA	NA	NA	No	No	No	No	NA	NA	NA	NA	0.218824
ENSG00000261168	NA	NA	NA	NA	0.0858115	0.348096	NA	NA	NA	No	No	NA	NA	No	NA	NA	NA	No	No	No	No	NA	NA	NA	NA	0.0858115
ENSG00000261186	NA	NA	NA	NA	0.35505	0.632635	NA	NA	NA	No	No	NA	NA	No	NA	NA	NA	No	No	No	No	NA	NA	NA	NA	0.35505
ENSG00000261187	NA	NA	NA	NA	0.764735	0.904416	NA	NA	NA	No	No	NA	NA	No	NA	NA	NA	No	No	No	No	NA	NA	NA	NA	0.764735
ENSG00000261188	NA	NA	NA	NA	0.884849	0.979698	NA	NA	NA	No	No	NA	NA	No	NA	NA	NA	No	No	No	No	NA	NA	NA	NA	0.884849
ENSG00000261190	NA	NA	NA	NA	NA	NA	0.0034002	0.208408	NA	NA	NA	No	No	No	NA	NA	NA	No	No	No	No	NA	NA	NA	NA	0.0034002
ENSG00000261193	NA	NA	NA	NA	0.294954	0.586002	NA	NA	NA	No	No	NA	NA	No	NA	NA	NA	No	No	No	No	NA	NA	NA	NA	0.294954
ENSG00000261195	NA	NA	NA	NA	0.708609	0.86811	NA	NA	NA	No	No	NA	NA	No	NA	NA	NA	No	No	No	No	NA	NA	NA	NA	0.708609
ENSG00000261210	chr16	19285731	19322145	CLEC19A	NA	NA	0.66097	0.710751	NA	NA	NA	No	No	No	NA	NA	NA	No	No	No	No	NA	NA	NA	NA	0.66097
ENSG00000261215	NA	NA	NA	NA	0.209552	0.507052	NA	NA	NA	No	No	NA	NA	No	NA	NA	NA	No	No	No	No	NA	NA	NA	NA	0.209552
ENSG00000261220	NA	NA	NA	NA	0.0191353	0.187144	NA	NA	NA	No	No	NA	NA	No	NA	NA	NA	No	No	No	No	NA	NA	NA	NA	0.0191353
ENSG00000261221	chr19	55605647	55617269	ZNF865	0.770876	0.907834	0.68519	0.71591	NA	No	No	No	No	No	0.865337	4	0.475782	No	No	No	No	NA	NA	NA	NA	0.68519
ENSG00000261226	NA	NA	NA	NA	0.262812	0.557622	NA	NA	NA	No	No	NA	NA	No	NA	NA	NA	No	No	No	No	NA	NA	NA	NA	0.262812
ENSG00000261227	NA	NA	NA	NA	0.120756	0.401216	NA	NA	NA	No	No	NA	NA	No	NA	NA	NA	No	No	No	No	NA	NA	NA	NA	0.120756
ENSG00000261236	chr8	144262045	144291438	BOP1	0.848263	0.957022	NA	NA	NA	No	No	NA	NA	No	NA	NA	NA	No	No	No	No	NA	NA	NA	NA	0.848263
ENSG00000261247	chr15	30135051	30148748	GOLGA8T	NA	NA	NA	NA	NA	NA	NA	NA	NA	Yes	NA	NA	NA	No	No	No	No	NA	NA	NA	NA	NA
ENSG00000261251	NA	NA	NA	NA	0.798699	0.925842	NA	NA	NA	No	No	NA	NA	No	NA	NA	NA	No	No	No	No	NA	NA	NA	NA	0.798699
ENSG00000261270	NA	NA	NA	NA	0.863322	0.966625	NA	NA	NA	No	No	NA	NA	No	NA	NA	NA	No	No	No	No	NA	NA	NA	NA	0.863322
ENSG00000261272	chr6	31010474	31035402	MUC22	NA	NA	0.27551	0.619294	NA	NA	NA	No	No	No	NA	NA	NA	No	No	No	No	NA	NA	NA	NA	0.27551
ENSG00000261286	NA	NA	NA	NA	0.830592	0.945525	NA	NA	NA	No	No	NA	NA	No	NA	NA	NA	No	No	No	No	NA	NA	NA	NA	0.830592
ENSG00000261291	NA	NA	NA	NA	0.240941	0.537068	NA	NA	NA	No	No	NA	NA	No	NA	NA	NA	No	No	No	No	NA	NA	NA	NA	0.240941
ENSG00000261292	NA	NA	NA	NA	0.00169967	0.0677751	NA	NA	NA	No	Yes	NA	NA	No	NA	NA	NA	No	No	No	No	NA	NA	NA	NA	0.00169967
ENSG00000261308	chr12	51817899	51848718	FIGNL2	0.133364	0.41854	NA	NA	NA	No	No	NA	NA	No	NA	NA	NA	No	No	No	No	NA	NA	NA	NA	0.133364
ENSG00000261315	NA	NA	NA	NA	0.546615	0.763896	NA	NA	NA	No	No	NA	NA	No	NA	NA	NA	No	No	No	No	NA	NA	NA	NA	0.546615
ENSG00000261324	NA	NA	NA	NA	1	1	NA	NA	NA	No	No	NA	NA	No	NA	NA	NA	No	No	No	No	NA	NA	NA	NA	1
ENSG00000261325	NA	NA	NA	NA	0.303786	0.592999	NA	NA	NA	No	No	NA	NA	No	NA	NA	NA	No	No	No	No	NA	NA	NA	NA	0.303786
ENSG00000261326	NA	NA	NA	NA	0.606901	0.804372	NA	NA	NA	No	No	NA	NA	No	NA	NA	NA	No	No	No	No	NA	NA	NA	NA	0.606901
ENSG00000261329	NA	NA	NA	NA	0.796798	0.924331	NA	NA	NA	No	No	NA	NA	No	NA	NA	NA	No	No	No	No	NA	NA	NA	NA	0.796798
ENSG00000261338	NA	NA	NA	NA	0.0273768	0.216784	NA	NA	NA	No	No	NA	NA	No	NA	NA	NA	No	No	No	No	NA	NA	NA	NA	0.0273768
ENSG00000261340	NA	NA	NA	NA	0.361199	0.636784	NA	NA	NA	No	No	NA	NA	No	NA	NA	NA	No	No	No	No	NA	NA	NA	NA	0.361199
ENSG00000261341	chr19	50776141	50793142	ENSG00000261341	NA	NA	NA	NA	NA	NA	NA	NA	NA	Yes	NA	NA	NA	No	No	No	No	NA	NA	NA	NA	NA
ENSG00000261342	NA	NA	NA	NA	0.161752	0.452708	NA	NA	NA	No	No	NA	NA	No	NA	NA	NA	No	No	No	No	NA	NA	NA	NA	0.161752
ENSG00000261351	NA	NA	NA	NA	0.675589	0.848914	NA	NA	NA	No	No	NA	NA	No	NA	NA	NA	No	No	No	No	NA	NA	NA	NA	0.675589
ENSG00000261360	NA	NA	NA	NA	0.925078	1	NA	NA	NA	No	No	NA	NA	No	NA	NA	NA	No	No	No	No	NA	NA	NA	NA	0.925078
ENSG00000261366	NA	NA	NA	NA	0.591513	0.794191	NA	NA	NA	No	No	NA	NA	No	NA	NA	NA	No	No	No	No	NA	NA	NA	NA	0.591513
ENSG00000261371	chr17	64319415	64413776	PECAM1	0.00112325	0.05706	NA	NA	NA	No	Yes	NA	NA	No	NA	NA	NA	No	No	No	No	NA	NA	NA	NA	0.00112325
ENSG00000261377	NA	NA	NA	NA	0.0901283	0.354204	NA	NA	NA	No	No	NA	NA	No	NA	NA	NA	No	No	No	No	NA	NA	NA	NA	0.0901283
ENSG00000261399	NA	NA	NA	NA	0.158218	0.448625	NA	NA	NA	No	No	NA	NA	No	NA	NA	NA	No	No	No	No	NA	NA	NA	NA	0.158218
ENSG00000261402	NA	NA	NA	NA	0.116371	0.39492	NA	NA	NA	No	No	NA	NA	No	NA	NA	NA	No	No	No	No	NA	NA	NA	NA	0.116371
ENSG00000261404	NA	NA	NA	NA	0.922037	1	NA	NA	NA	No	No	NA	NA	No	NA	NA	NA	No	No	No	No	NA	NA	NA	NA	0.922037
ENSG00000261408	chr17	75979231	76005999	TEN1-CDK3	0.963189	1	NA	NA	NA	No	No	NA	NA	No	NA	NA	NA	No	No	No	No	NA	NA	NA	NA	0.963189
ENSG00000261409	NA	NA	NA	NA	0.317382	0.603819	NA	NA	NA	No	No	NA	NA	No	NA	NA	NA	No	No	No	No	NA	NA	NA	NA	0.317382
ENSG00000261420	NA	NA	NA	NA	0.07513	0.329737	NA	NA	NA	No	No	NA	NA	No	NA	NA	NA	No	No	No	No	NA	NA	NA	NA	0.07513
ENSG00000261423	NA	NA	NA	NA	0.00956613	0.1438	NA	NA	NA	No	Yes	NA	NA	No	NA	NA	NA	No	No	No	No	NA	NA	NA	NA	0.00956613
ENSG00000261426	NA	NA	NA	NA	0.821859	0.940584	NA	NA	NA	No	No	NA	NA	No	NA	NA	NA	No	No	No	No	NA	NA	NA	NA	0.821859
ENSG00000261439	NA	NA	NA	NA	0.914277	0.998758	NA	NA	NA	No	No	NA	NA	No	NA	NA	NA	No	No	No	No	NA	NA	NA	NA	0.914277
ENSG00000261447	NA	NA	NA	NA	1	1	NA	NA	NA	No	No	NA	NA	No	NA	NA	NA	No	No	No	No	NA	NA	NA	NA	1
ENSG00000261451	NA	NA	NA	NA	0.151985	0.441607	NA	NA	NA	No	No	NA	NA	No	NA	NA	NA	No	No	No	No	NA	NA	NA	NA	0.151985
ENSG00000261455	NA	NA	NA	NA	0.748208	0.894478	NA	NA	NA	No	No	NA	NA	No	NA	NA	NA	No	No	No	No	NA	NA	NA	NA	0.748208
ENSG00000261456	chr10	46888	74163	TUBB8	NA	NA	NA	NA	NA	NA	NA	NA	NA	Yes	NA	NA	NA	No	No	No	No	NA	NA	NA	NA	NA
ENSG00000261459	chr16	30525923	30534852	ENSG00000261459	0.582998	0.788446	NA	NA	NA	No	No	NA	NA	No	NA	NA	NA	No	No	No	No	NA	NA	NA	NA	0.582998
ENSG00000261462	NA	NA	NA	NA	0.720742	0.876845	NA	NA	NA	No	No	NA	NA	No	NA	NA	NA	No	No	No	No	NA	NA	NA	NA	0.720742
ENSG00000261474	NA	NA	NA	NA	0.0638453	0.309313	NA	NA	NA	No	No	NA	NA	No	NA	NA	NA	No	No	No	No	NA	NA	NA	NA	0.0638453
ENSG00000261476	NA	NA	NA	NA	0.649723	0.832365	NA	NA	NA	No	No	NA	NA	No	NA	NA	NA	No	No	No	No	NA	NA	NA	NA	0.649723
ENSG00000261478	NA	NA	NA	NA	0.00873152	0.13833	NA	NA	NA	No	Yes	NA	NA	No	NA	NA	NA	No	No	No	No	NA	NA	NA	NA	0.00873152
ENSG00000261485	NA	NA	NA	NA	0.136281	0.421854	NA	NA	NA	No	No	NA	NA	No	NA	NA	NA	No	No	No	No	NA	NA	NA	NA	0.136281
ENSG00000261487	NA	NA	NA	NA	0.376645	0.647532	NA	NA	NA	No	No	NA	NA	No	NA	NA	NA	No	No	No	No	NA	NA	NA	NA	0.376645
ENSG00000261488	NA	NA	NA	NA	0.689907	0.85718	NA	NA	NA	No	No	NA	NA	No	NA	NA	NA	No	No	No	No	NA	NA	NA	NA	0.689907
ENSG00000261490	NA	NA	NA	NA	0.132483	0.417473	NA	NA	NA	No	No	NA	NA	No	NA	NA	NA	No	No	No	No	NA	NA	NA	NA	0.132483
ENSG00000261502	NA	NA	NA	NA	1	1	NA	NA	NA	No	No	NA	NA	No	NA	NA	NA	No	No	No	No	NA	NA	NA	NA	1
ENSG00000261509	chr16	33360841	33363478	TP53TG3B	NA	NA	NA	NA	NA	NA	NA	NA	NA	Yes	NA	NA	NA	No	No	No	No	NA	NA	NA	NA	NA
ENSG00000261512	NA	NA	NA	NA	0.378337	0.648369	NA	NA	NA	No	No	NA	NA	No	NA	NA	NA	No	No	No	No	NA	NA	NA	NA	0.378337
ENSG00000261526	NA	NA	NA	NA	0.013836	0.164534	NA	NA	NA	No	No	NA	NA	No	NA	NA	NA	No	No	No	No	NA	NA	NA	NA	0.013836
ENSG00000261529	NA	NA	NA	NA	1	1	NA	NA	NA	No	No	NA	NA	No	NA	NA	NA	No	No	No	No	NA	NA	NA	NA	1
ENSG00000261534	NA	NA	NA	NA	0.131805	0.416517	NA	NA	NA	No	No	NA	NA	No	NA	NA	NA	No	No	No	No	NA	NA	NA	NA	0.131805
ENSG00000261542	NA	NA	NA	NA	0.365428	0.639197	NA	NA	NA	No	No	NA	NA	No	NA	NA	NA	No	No	No	No	NA	NA	NA	NA	0.365428
ENSG00000261544	NA	NA	NA	NA	0.0548808	0.288132	NA	NA	NA	No	No	NA	NA	No	NA	NA	NA	No	No	No	No	NA	NA	NA	NA	0.0548808
ENSG00000261553	NA	NA	NA	NA	0.173635	0.46625	NA	NA	NA	No	No	NA	NA	No	NA	NA	NA	No	No	No	No	NA	NA	NA	NA	0.173635
ENSG00000261556	NA	NA	NA	NA	0.0370957	0.245005	NA	NA	NA	No	No	NA	NA	No	NA	NA	NA	No	No	No	No	NA	NA	NA	NA	0.0370957
ENSG00000261560	NA	NA	NA	NA	0.799413	0.926152	NA	NA	NA	No	No	NA	NA	No	NA	NA	NA	No	No	No	No	NA	NA	NA	NA	0.799413
ENSG00000261572	NA	NA	NA	NA	0.114654	0.392891	NA	NA	NA	No	No	NA	NA	No	NA	NA	NA	No	No	No	No	NA	NA	NA	NA	0.114654
ENSG00000261578	NA	NA	NA	NA	0.172265	0.464326	NA	NA	NA	No	No	NA	NA	No	NA	NA	NA	No	No	No	No	NA	NA	NA	NA	0.172265
ENSG00000261582	chr20	35267885	35280043	ENSG00000261582	NA	NA	NA	NA	NA	NA	NA	NA	NA	Yes	NA	NA	NA	No	No	No	No	NA	NA	NA	NA	NA
ENSG00000261584	NA	NA	NA	NA	0.349631	0.629311	NA	NA	NA	No	No	NA	NA	No	NA	NA	NA	No	No	No	No	NA	NA	NA	NA	0.349631
ENSG00000261587	chr8	144352219	144354954	TMEM249	0.479541	0.718917	NA	NA	NA	No	No	NA	NA	No	NA	NA	NA	No	No	No	No	NA	NA	NA	NA	0.479541
ENSG00000261594	chr11	75240774	75243704	TPBGL	0.037479	0.246009	NA	NA	NA	No	No	NA	NA	No	NA	NA	NA	No	No	No	No	NA	NA	NA	NA	0.037479
ENSG00000261596	NA	NA	NA	NA	0.377288	0.648073	NA	NA	NA	No	No	NA	NA	No	NA	NA	NA	No	No	No	No	NA	NA	NA	NA	0.377288
ENSG00000261603	NA	NA	NA	NA	NA	NA	0.18536	0.579278	NA	NA	NA	No	No	No	NA	NA	NA	No	No	No	No	NA	NA	NA	NA	0.18536
ENSG00000261606	NA	NA	NA	NA	0.0330621	0.233158	NA	NA	NA	No	No	NA	NA	No	NA	NA	NA	No	No	No	No	NA	NA	NA	NA	0.0330621
ENSG00000261609	chr16	81314944	81390809	GAN	0.816703	0.937788	0.37876	0.655588	NA	No	No	No	No	No	0.672287	4	0.418597	No	No	No	No	NA	NA	NA	NA	0.37876
ENSG00000261611	chr16	71447600	71489311	ENSG00000261611	0.318886	0.6042	0.48431	0.677838	NA	No	No	No	No	No	0.442926	4	0.344695	No	No	No	No	NA	NA	NA	NA	0.318886
ENSG00000261613	NA	NA	NA	NA	0.226184	0.522751	NA	NA	NA	No	No	NA	NA	No	NA	NA	NA	No	No	No	No	NA	NA	NA	NA	0.226184
ENSG00000261616	NA	NA	NA	NA	1	1	NA	NA	NA	No	No	NA	NA	No	NA	NA	NA	No	No	No	No	NA	NA	NA	NA	1
ENSG00000261617	NA	NA	NA	NA	0.943178	1	NA	NA	NA	No	No	NA	NA	No	NA	NA	NA	No	No	No	No	NA	NA	NA	NA	0.943178
ENSG00000261624	NA	NA	NA	NA	0.0315251	0.229895	NA	NA	NA	No	No	NA	NA	No	NA	NA	NA	No	No	No	No	NA	NA	NA	NA	0.0315251
ENSG00000261649	chr15	28841832	28848675	GOLGA6L7	NA	NA	NA	NA	NA	NA	NA	NA	NA	Yes	NA	NA	NA	No	No	No	No	NA	NA	NA	NA	NA
ENSG00000261652	chr15	55408495	55418798	PIERCE2	0.446031	0.697467	0.83565	0.740149	NA	No	No	No	No	No	0.740573	4	0.439199	No	No	No	No	NA	NA	NA	NA	0.446031
ENSG00000261654	NA	NA	NA	NA	0.0138738	0.164534	NA	NA	NA	No	No	NA	NA	No	NA	NA	NA	No	No	No	No	NA	NA	NA	NA	0.0138738
ENSG00000261659	NA	NA	NA	NA	0.417953	0.677748	NA	NA	NA	No	No	NA	NA	No	NA	NA	NA	No	No	No	No	NA	NA	NA	NA	0.417953
ENSG00000261667	chr8	143080630	143083486	LY6L	NA	NA	0.70732	0.71958	NA	NA	NA	No	No	No	NA	NA	NA	No	No	No	No	NA	NA	NA	NA	0.70732
ENSG00000261670	NA	NA	NA	NA	0.133272	0.418451	NA	NA	NA	No	No	NA	NA	No	NA	NA	NA	No	No	No	No	NA	NA	NA	NA	0.133272
ENSG00000261671	NA	NA	NA	NA	0.475594	0.716958	NA	NA	NA	No	No	NA	NA	No	NA	NA	NA	No	No	No	No	NA	NA	NA	NA	0.475594
ENSG00000261675	NA	NA	NA	NA	0.175873	0.468053	NA	NA	NA	No	No	NA	NA	No	NA	NA	NA	No	No	No	No	NA	NA	NA	NA	0.175873
ENSG00000261678	chr8	144330565	144336482	SCRT1	0.140067	0.426395	NA	NA	NA	No	No	NA	NA	No	NA	NA	NA	No	No	No	No	NA	NA	NA	NA	0.140067
ENSG00000261684	NA	NA	NA	NA	0.0099248	0.146153	NA	NA	NA	No	Yes	NA	NA	No	NA	NA	NA	No	No	No	No	NA	NA	NA	NA	0.0099248
ENSG00000261696	NA	NA	NA	NA	0.390443	0.658426	NA	NA	NA	No	No	NA	NA	No	NA	NA	NA	No	No	No	No	NA	NA	NA	NA	0.390443
ENSG00000261701	chr16	72063148	72077246	HPR	0.163446	0.454963	0.016982	0.323285	NA	No	No	No	No	No	0.0191154	4	0.0925453	No	No	No	No	NA	NA	NA	NA	0.016982
ENSG00000261716	NA	NA	NA	NA	0.00514357	0.109144	NA	NA	NA	No	Yes	NA	NA	No	NA	NA	NA	No	No	No	No	NA	NA	NA	NA	0.00514357
ENSG00000261717	chr16	75412684	75464706	ENSG00000261717	NA	NA	0.32916	0.640093	NA	NA	NA	No	No	No	NA	NA	NA	No	No	No	No	NA	NA	NA	NA	0.32916
ENSG00000261728	NA	NA	NA	NA	0.0791135	0.336264	NA	NA	NA	No	No	NA	NA	No	NA	NA	NA	No	No	No	No	NA	NA	NA	NA	0.0791135
ENSG00000261732	chr16	1632259	1686715	ENSG00000261732	0.635566	0.822699	0.22975	0.602029	NA	No	No	No	No	No	0.426967	4	0.339539	No	No	No	No	NA	NA	NA	NA	0.22975
ENSG00000261737	NA	NA	NA	NA	0.516516	0.7449	NA	NA	NA	No	No	NA	NA	No	NA	NA	NA	No	No	No	No	NA	NA	NA	NA	0.516516
ENSG00000261738	NA	NA	NA	NA	0.893199	0.984829	NA	NA	NA	No	No	NA	NA	No	NA	NA	NA	No	No	No	No	NA	NA	NA	NA	0.893199
ENSG00000261739	chr15	23354748	23368341	GOLGA8S	0.250517	0.545611	NA	NA	NA	No	No	NA	NA	No	NA	NA	NA	No	No	No	No	NA	NA	NA	NA	0.250517
ENSG00000261740	chr16	29443230	29454651	BOLA2-SMG1P6	0.016385	0.175817	NA	NA	NA	No	No	NA	NA	No	NA	NA	NA	No	No	No	No	NA	NA	NA	NA	0.016385
ENSG00000261757	NA	NA	NA	NA	0.781512	0.9145	NA	NA	NA	No	No	NA	NA	No	NA	NA	NA	No	No	No	No	NA	NA	NA	NA	0.781512
ENSG00000261770	NA	NA	NA	NA	0.992772	1	NA	NA	NA	No	No	NA	NA	No	NA	NA	NA	No	No	No	No	NA	NA	NA	NA	0.992772
ENSG00000261771	NA	NA	NA	NA	0.787382	0.918044	NA	NA	NA	No	No	NA	NA	No	NA	NA	NA	No	No	No	No	NA	NA	NA	NA	0.787382
ENSG00000261786	NA	NA	NA	NA	0.359053	0.635014	NA	NA	NA	No	No	NA	NA	No	NA	NA	NA	No	No	No	No	NA	NA	NA	NA	0.359053
ENSG00000261787	chr8	66946501	66962591	TCF24	NA	NA	NA	NA	NA	NA	NA	NA	NA	Yes	NA	NA	NA	No	No	No	No	NA	NA	NA	NA	NA
ENSG00000261793	chr9	137168854	137171984	ENSG00000261793	NA	NA	NA	NA	NA	NA	NA	NA	NA	Yes	NA	NA	NA	No	No	No	No	NA	NA	NA	NA	NA
ENSG00000261794	chr15	30604028	30617752	GOLGA8H	0.176078	0.468407	NA	NA	NA	No	No	NA	NA	No	NA	NA	NA	No	No	No	No	NA	NA	NA	NA	0.176078
ENSG00000261796	chr3	129087575	129161036	ISY1-RAB43	0.741635	0.890299	NA	NA	NA	No	No	NA	NA	No	NA	NA	NA	No	No	No	No	NA	NA	NA	NA	0.741635
ENSG00000261799	NA	NA	NA	NA	0.0207194	0.193627	NA	NA	NA	No	No	NA	NA	No	NA	NA	NA	No	No	No	No	NA	NA	NA	NA	0.0207194
ENSG00000261819	NA	NA	NA	NA	1	1	NA	NA	NA	No	No	NA	NA	No	NA	NA	NA	No	No	No	No	NA	NA	NA	NA	1
ENSG00000261824	NA	NA	NA	NA	0.966519	1	NA	NA	NA	No	No	NA	NA	No	NA	NA	NA	No	No	No	No	NA	NA	NA	NA	0.966519
ENSG00000261829	NA	NA	NA	NA	0.0198139	0.189375	NA	NA	NA	No	No	NA	NA	No	NA	NA	NA	No	No	No	No	NA	NA	NA	NA	0.0198139
ENSG00000261832	chr16	28456371	28492098	ENSG00000261832	0.777328	0.912063	0.45254	0.671428	NA	No	No	No	No	No	0.719293	4	0.432747	No	No	No	No	NA	NA	NA	NA	0.45254
ENSG00000261833	NA	NA	NA	NA	NA	NA	0.8992	0.7488	NA	NA	NA	No	No	No	NA	NA	NA	No	No	No	No	NA	NA	NA	NA	0.8992
ENSG00000261837	NA	NA	NA	NA	0.913172	0.997985	NA	NA	NA	No	No	NA	NA	No	NA	NA	NA	No	No	No	No	NA	NA	NA	NA	0.913172
ENSG00000261839	NA	NA	NA	NA	0.0129554	0.161124	NA	NA	NA	No	No	NA	NA	No	NA	NA	NA	No	No	No	No	NA	NA	NA	NA	0.0129554
ENSG00000261840	NA	NA	NA	NA	0.183154	0.477126	NA	NA	NA	No	No	NA	NA	No	NA	NA	NA	No	No	No	No	NA	NA	NA	NA	0.183154
ENSG00000261857	chr19	40771648	40777490	MIA	NA	NA	0.47981	0.677748	NA	NA	NA	No	No	No	NA	NA	NA	No	No	No	No	NA	NA	NA	NA	0.47981
ENSG00000261864	NA	NA	NA	NA	0.380944	0.650725	NA	NA	NA	No	No	NA	NA	No	NA	NA	NA	No	No	No	No	NA	NA	NA	NA	0.380944
ENSG00000261873	chr17	55448433	55511444	SMIM36	NA	NA	NA	NA	NA	NA	NA	NA	NA	Yes	NA	NA	NA	No	No	No	No	NA	NA	NA	NA	NA
ENSG00000261879	NA	NA	NA	NA	0.915189	0.999428	NA	NA	NA	No	No	NA	NA	No	NA	NA	NA	No	No	No	No	NA	NA	NA	NA	0.915189
ENSG00000261884	chr16	67929614	67936017	ENSG00000261884	1	1	0.041183	0.41609	NA	No	No	No	No	No	0.172546	4	0.228922	No	No	No	No	NA	NA	NA	NA	0.041183
ENSG00000261888	NA	NA	NA	NA	1	1	NA	NA	NA	No	No	NA	NA	No	NA	NA	NA	No	No	No	No	NA	NA	NA	NA	1
ENSG00000261915	chr17	7312661	7319174	ENSG00000261915	NA	NA	0.75162	0.726301	NA	NA	NA	No	No	No	NA	NA	NA	No	No	No	No	NA	NA	NA	NA	0.75162
ENSG00000261934	chr5	141402778	141512975	PCDHGA9	0.35318	0.631746	0.4326	0.667691	NA	No	No	No	No	No	0.439827	4	0.344159	No	No	No	No	NA	NA	NA	NA	0.35318
ENSG00000261949	chr19	49423749	49428987	GFY	NA	NA	0.82039	0.737159	NA	NA	NA	No	No	No	NA	NA	NA	No	No	No	No	NA	NA	NA	NA	0.82039
ENSG00000261963	NA	NA	NA	NA	0.778763	0.913074	NA	NA	NA	No	No	NA	NA	No	NA	NA	NA	No	No	No	No	NA	NA	NA	NA	0.778763
ENSG00000261970	NA	NA	NA	NA	0.198959	0.495438	NA	NA	NA	No	No	NA	NA	No	NA	NA	NA	No	No	No	No	NA	NA	NA	NA	0.198959
ENSG00000261971	NA	NA	NA	NA	0.185185	0.47921	NA	NA	NA	No	No	NA	NA	No	NA	NA	NA	No	No	No	No	NA	NA	NA	NA	0.185185
ENSG00000261997	NA	NA	NA	NA	1	1	NA	NA	NA	No	No	NA	NA	No	NA	NA	NA	No	No	No	No	NA	NA	NA	NA	1
ENSG00000262001	NA	NA	NA	NA	0.317481	0.603892	NA	NA	NA	No	No	NA	NA	No	NA	NA	NA	No	No	No	No	NA	NA	NA	NA	0.317481
ENSG00000262039	NA	NA	NA	NA	NA	NA	0.65904	0.710735	NA	NA	NA	No	No	No	NA	NA	NA	No	No	No	No	NA	NA	NA	NA	0.65904
ENSG00000262049	NA	NA	NA	NA	0.115498	0.393793	NA	NA	NA	No	No	NA	NA	No	NA	NA	NA	No	No	No	No	NA	NA	NA	NA	0.115498
ENSG00000262061	NA	NA	NA	NA	0.955952	1	NA	NA	NA	No	No	NA	NA	No	NA	NA	NA	No	No	No	No	NA	NA	NA	NA	0.955952
ENSG00000262074	NA	NA	NA	NA	0.00283158	0.0825967	NA	NA	NA	No	Yes	NA	NA	No	NA	NA	NA	No	No	No	No	NA	NA	NA	NA	0.00283158
ENSG00000262075	NA	NA	NA	NA	0.810117	0.933263	NA	NA	NA	No	No	NA	NA	No	NA	NA	NA	No	No	No	No	NA	NA	NA	NA	0.810117
ENSG00000262085	chr17	3153889	3154882	OR1P1	NA	NA	NA	NA	NA	NA	NA	NA	NA	Yes	NA	NA	NA	No	No	No	No	NA	NA	NA	NA	NA
ENSG00000262096	NA	NA	NA	NA	0.0729724	0.325634	NA	NA	NA	No	No	NA	NA	No	NA	NA	NA	No	No	No	No	NA	NA	NA	NA	0.0729724
ENSG00000262119	NA	NA	NA	NA	0.0832067	0.342944	NA	NA	NA	No	No	NA	NA	No	NA	NA	NA	No	No	No	No	NA	NA	NA	NA	0.0832067
ENSG00000262152	chr16	2988256	3002016	GREP1	NA	NA	NA	NA	NA	NA	NA	NA	NA	Yes	NA	NA	NA	No	No	No	No	NA	NA	NA	NA	NA
ENSG00000262155	NA	NA	NA	NA	0.734969	0.885884	NA	NA	NA	No	No	NA	NA	No	NA	NA	NA	No	No	No	No	NA	NA	NA	NA	0.734969
ENSG00000262165	chr17	4801159	4807013	C17orf114	NA	NA	NA	NA	NA	NA	NA	NA	NA	Yes	NA	NA	NA	No	No	No	No	NA	NA	NA	NA	NA
ENSG00000262179	chr6	44216926	44218234	MYMX	NA	NA	NA	NA	NA	NA	NA	NA	NA	Yes	NA	NA	NA	No	No	No	No	NA	NA	NA	NA	NA
ENSG00000262180	NA	NA	NA	NA	0.0327538	0.232939	NA	NA	NA	No	No	NA	NA	No	NA	NA	NA	No	No	No	No	NA	NA	NA	NA	0.0327538
ENSG00000262188	NA	NA	NA	NA	0.216072	0.513372	NA	NA	NA	No	No	NA	NA	No	NA	NA	NA	No	No	No	No	NA	NA	NA	NA	0.216072
ENSG00000262202	NA	NA	NA	NA	0.00347557	0.0913061	NA	NA	NA	No	Yes	NA	NA	No	NA	NA	NA	No	No	No	No	NA	NA	NA	NA	0.00347557
ENSG00000262209	chr5	141370242	141512975	PCDHGB3	0.361284	0.636784	0.43	0.666959	NA	No	No	No	No	No	0.444627	4	0.345096	No	No	No	No	NA	NA	NA	NA	0.361284
ENSG00000262223	NA	NA	NA	NA	0.730334	0.883222	NA	NA	NA	No	No	NA	NA	No	NA	NA	NA	No	No	No	No	NA	NA	NA	NA	0.730334
ENSG00000262227	NA	NA	NA	NA	0.485404	0.723177	NA	NA	NA	No	No	NA	NA	No	NA	NA	NA	No	No	No	No	NA	NA	NA	NA	0.485404
ENSG00000262246	chr16	4354542	4425705	CORO7	0.823825	0.941781	0.15503	0.55376	NA	No	No	No	No	No	0.390552	4	0.326979	No	No	No	No	NA	NA	NA	NA	0.15503
ENSG00000262265	NA	NA	NA	NA	0.0167243	0.177719	NA	NA	NA	No	No	NA	NA	No	NA	NA	NA	No	No	No	No	NA	NA	NA	NA	0.0167243
ENSG00000262267	NA	NA	NA	NA	0.377195	0.647992	NA	NA	NA	No	No	NA	NA	No	NA	NA	NA	No	No	No	No	NA	NA	NA	NA	0.377195
ENSG00000262302	chr17	7246829	7262089	ENSG00000262302	NA	NA	0.24128	0.60538	NA	NA	NA	No	No	No	NA	NA	NA	No	No	No	No	NA	NA	NA	NA	0.24128
ENSG00000262304	chr17	3585149	3636249	ENSG00000262304	0.0966622	0.366205	0.026569	0.375423	NA	No	No	No	No	No	0.0178865	4	0.0903691	No	No	No	No	NA	NA	NA	NA	0.0178865
ENSG00000262312	NA	NA	NA	NA	0.757234	0.900207	NA	NA	NA	No	No	NA	NA	No	NA	NA	NA	No	No	No	No	NA	NA	NA	NA	0.757234
ENSG00000262333	NA	NA	NA	NA	0.232533	0.529569	NA	NA	NA	No	No	NA	NA	No	NA	NA	NA	No	No	No	No	NA	NA	NA	NA	0.232533
ENSG00000262406	chr11	102862736	102874982	MMP12	NA	NA	NA	NA	NA	NA	NA	NA	NA	Yes	NA	NA	NA	No	No	No	No	NA	NA	NA	NA	NA
ENSG00000262410	NA	NA	NA	NA	0.87554	0.974503	NA	NA	NA	No	No	NA	NA	No	NA	NA	NA	No	No	No	No	NA	NA	NA	NA	0.87554
ENSG00000262454	NA	NA	NA	NA	0.726256	0.880613	NA	NA	NA	No	No	NA	NA	No	NA	NA	NA	No	No	No	No	NA	NA	NA	NA	0.726256
ENSG00000262461	chr7	73075972	73086038	SPDYE9	NA	NA	NA	NA	NA	NA	NA	NA	NA	Yes	NA	NA	NA	No	No	No	No	NA	NA	NA	NA	NA
ENSG00000262468	NA	NA	NA	NA	0.0837103	0.343627	NA	NA	NA	No	No	NA	NA	No	NA	NA	NA	No	No	No	No	NA	NA	NA	NA	0.0837103
ENSG00000262470	NA	NA	NA	NA	0.144091	0.432065	NA	NA	NA	No	No	NA	NA	No	NA	NA	NA	No	No	No	No	NA	NA	NA	NA	0.144091
ENSG00000262481	chr17	7389734	7404097	TMEM256-PLSCR3	NA	NA	0.75235	0.726301	NA	NA	NA	No	No	No	NA	NA	NA	No	No	No	No	NA	NA	NA	NA	0.75235
ENSG00000262484	chr19	38908980	38912186	CCER2	0.0562317	0.290839	NA	NA	NA	No	No	NA	NA	No	NA	NA	NA	No	No	No	No	NA	NA	NA	NA	0.0562317
ENSG00000262503	NA	NA	NA	NA	0.448048	0.698809	NA	NA	NA	No	No	NA	NA	No	NA	NA	NA	No	No	No	No	NA	NA	NA	NA	0.448048
ENSG00000262514	NA	NA	NA	NA	0.937983	1	NA	NA	NA	No	No	NA	NA	No	NA	NA	NA	No	No	No	No	NA	NA	NA	NA	0.937983
ENSG00000262526	chr17	7240427	7244635	ENSG00000262526	NA	NA	0.1334	0.53976	NA	NA	NA	No	No	No	NA	NA	NA	No	No	No	No	NA	NA	NA	NA	0.1334
ENSG00000262543	chr6	138377905	138383486	SMIM28	NA	NA	0.10045	0.510572	NA	NA	NA	No	No	No	NA	NA	NA	No	No	No	No	NA	NA	NA	NA	0.10045
ENSG00000262560	chr15	43772617	43799133	ENSG00000262560	NA	NA	0.68467	0.71591	NA	NA	NA	No	No	No	NA	NA	NA	No	No	No	No	NA	NA	NA	NA	0.68467
ENSG00000262576	chr5	141355021	141512975	PCDHGA4	0.300242	0.590439	0.46665	0.674578	NA	No	No	No	No	No	0.415468	4	0.335825	No	No	No	No	NA	NA	NA	NA	0.300242
ENSG00000262580	NA	NA	NA	NA	0.53437	0.756962	NA	NA	NA	No	No	NA	NA	No	NA	NA	NA	No	No	No	No	NA	NA	NA	NA	0.53437
ENSG00000262587	NA	NA	NA	NA	0.956541	1	NA	NA	NA	No	No	NA	NA	No	NA	NA	NA	No	No	No	No	NA	NA	NA	NA	0.956541
ENSG00000262619	NA	NA	NA	NA	1	1	NA	NA	NA	No	No	NA	NA	No	NA	NA	NA	No	No	No	No	NA	NA	NA	NA	1
ENSG00000262621	NA	NA	NA	NA	0.070089	0.320877	0.39952	0.660163	NA	No	No	No	No	No	0.128122	4	0.199121	No	No	No	No	NA	NA	NA	NA	0.070089
ENSG00000262628	chr17	3062669	3063607	OR1D5	NA	NA	NA	NA	NA	NA	NA	NA	NA	Yes	NA	NA	NA	No	No	No	No	NA	NA	NA	NA	NA
ENSG00000262633	chr17	46923133	47049932	ENSG00000262633	0.186824	0.481711	0.3459	0.645091	NA	No	No	No	No	No	0.241635	4	0.2658	No	No	No	No	NA	NA	NA	NA	0.186824
ENSG00000262652	NA	NA	NA	NA	0.202491	0.498804	NA	NA	NA	No	No	NA	NA	No	NA	NA	NA	No	No	No	No	NA	NA	NA	NA	0.202491
ENSG00000262655	chr11	13962723	14268133	SPON1	0.0133546	0.16286	NA	NA	NA	No	No	NA	NA	No	NA	NA	NA	No	No	No	No	NA	NA	NA	NA	0.0133546
ENSG00000262660	chr17	81703371	81720539	ENSG00000262660	NA	NA	0.81489	0.735706	NA	NA	NA	No	No	No	NA	NA	NA	No	No	No	No	NA	NA	NA	NA	0.81489
ENSG00000262664	chr17	2042022	2043425	OVCA2	0.442831	0.695476	NA	NA	NA	No	No	NA	NA	No	NA	NA	NA	No	No	No	No	NA	NA	NA	NA	0.442831
ENSG00000262668	NA	NA	NA	NA	0.607812	0.805049	NA	NA	NA	No	No	NA	NA	No	NA	NA	NA	No	No	No	No	NA	NA	NA	NA	0.607812
ENSG00000262691	NA	NA	NA	NA	0.469354	0.713185	NA	NA	NA	No	No	NA	NA	No	NA	NA	NA	No	No	No	No	NA	NA	NA	NA	0.469354
ENSG00000262700	NA	NA	NA	NA	1	1	NA	NA	NA	No	No	NA	NA	No	NA	NA	NA	No	No	No	No	NA	NA	NA	NA	1
ENSG00000262712	NA	NA	NA	NA	0.287649	0.579974	NA	NA	NA	No	No	NA	NA	No	NA	NA	NA	No	No	No	No	NA	NA	NA	NA	0.287649
ENSG00000262728	NA	NA	NA	NA	0.535162	0.757277	NA	NA	NA	No	No	NA	NA	No	NA	NA	NA	No	No	No	No	NA	NA	NA	NA	0.535162
ENSG00000262730	chr17	7925931	7930622	ENSG00000262730	NA	NA	NA	NA	NA	NA	NA	NA	NA	Yes	NA	NA	NA	No	No	No	No	NA	NA	NA	NA	NA
ENSG00000262732	NA	NA	NA	NA	0.419924	0.67963	NA	NA	NA	No	No	NA	NA	No	NA	NA	NA	No	No	No	No	NA	NA	NA	NA	0.419924
ENSG00000262801	NA	NA	NA	NA	0.983724	1	NA	NA	NA	No	No	NA	NA	No	NA	NA	NA	No	No	No	No	NA	NA	NA	NA	0.983724
ENSG00000262803	NA	NA	NA	NA	1	1	NA	NA	NA	No	No	NA	NA	No	NA	NA	NA	No	No	No	No	NA	NA	NA	NA	1
ENSG00000262814	chr17	81703367	81707517	MRPL12	0.0827971	0.342257	0.85313	0.741837	NA	No	No	No	No	No	0.257838	4	0.273166	No	No	No	No	NA	NA	NA	NA	0.0827971
ENSG00000262874	chr19	51388289	51390591	C19orf84	NA	NA	0.70927	0.719851	NA	NA	NA	No	No	No	NA	NA	NA	No	No	No	No	NA	NA	NA	NA	0.70927
ENSG00000262877	NA	NA	NA	NA	0.0819209	0.34076	NA	NA	NA	No	No	NA	NA	No	NA	NA	NA	No	No	No	No	NA	NA	NA	NA	0.0819209
ENSG00000262879	NA	NA	NA	NA	0.101944	0.373542	NA	NA	NA	No	No	NA	NA	No	NA	NA	NA	No	No	No	No	NA	NA	NA	NA	0.101944
ENSG00000262898	NA	NA	NA	NA	0.977586	1	NA	NA	NA	No	No	NA	NA	No	NA	NA	NA	No	No	No	No	NA	NA	NA	NA	0.977586
ENSG00000262919	chrX	153587925	153600045	CCNQ	0.249509	0.544891	NA	NA	NA	No	No	NA	NA	No	NA	NA	NA	No	No	No	No	NA	NA	NA	NA	0.249509
ENSG00000262943	NA	NA	NA	NA	0.827941	0.944232	NA	NA	NA	No	No	NA	NA	No	NA	NA	NA	No	No	No	No	NA	NA	NA	NA	0.827941
ENSG00000262966	NA	NA	NA	NA	0.88261	0.978578	NA	NA	NA	No	No	NA	NA	No	NA	NA	NA	No	No	No	No	NA	NA	NA	NA	0.88261
ENSG00000263001	chr7	74650231	74760692	GTF2I	0.269009	0.563408	NA	NA	NA	No	No	NA	NA	No	NA	NA	NA	No	No	No	No	NA	NA	NA	NA	0.269009
ENSG00000263002	chr19	44141554	44160313	ZNF234	0.418341	0.677941	0.77003	0.729445	NA	No	No	No	No	No	0.687045	4	0.422676	No	No	No	No	NA	NA	NA	NA	0.418341
ENSG00000263004	NA	NA	NA	NA	1	1	NA	NA	NA	No	No	NA	NA	No	NA	NA	NA	No	No	No	No	NA	NA	NA	NA	1
ENSG00000263006	NA	NA	NA	NA	0.478856	0.718722	NA	NA	NA	No	No	NA	NA	No	NA	NA	NA	No	No	No	No	NA	NA	NA	NA	0.478856
ENSG00000263020	chr6	31666102	31673546	ENSG00000263020	NA	NA	0.93911	0.753492	NA	NA	NA	No	No	No	NA	NA	NA	No	No	No	No	NA	NA	NA	NA	0.93911
ENSG00000263069	NA	NA	NA	NA	0.00810855	0.134307	NA	NA	NA	No	Yes	NA	NA	No	NA	NA	NA	No	No	No	No	NA	NA	NA	NA	0.00810855
ENSG00000263072	NA	NA	NA	NA	0.205398	0.502261	NA	NA	NA	No	No	NA	NA	No	NA	NA	NA	No	No	No	No	NA	NA	NA	NA	0.205398
ENSG00000263120	NA	NA	NA	NA	0.474664	0.716317	NA	NA	NA	No	No	NA	NA	No	NA	NA	NA	No	No	No	No	NA	NA	NA	NA	0.474664
ENSG00000263126	NA	NA	NA	NA	0.388307	0.656864	NA	NA	NA	No	No	NA	NA	No	NA	NA	NA	No	No	No	No	NA	NA	NA	NA	0.388307
ENSG00000263142	NA	NA	NA	NA	0.0386066	0.248611	NA	NA	NA	No	No	NA	NA	No	NA	NA	NA	No	No	No	No	NA	NA	NA	NA	0.0386066
ENSG00000263146	NA	NA	NA	NA	0.000307699	0.0328296	NA	NA	NA	Yes	Yes	NA	NA	No	NA	NA	NA	No	No	Yes	No	NA	NA	0.000307699	NA	0.000307699
ENSG00000263155	chr15	57591904	57685364	MYZAP	0.494147	0.729491	0.50823	0.684974	NA	No	No	No	No	No	0.598152	4	0.398336	No	No	No	No	NA	NA	NA	NA	0.494147
ENSG00000263201	chr16	68013436	68015911	DPEP2NB	NA	NA	NA	NA	NA	NA	NA	NA	NA	Yes	NA	NA	NA	No	No	No	No	NA	NA	NA	NA	NA
ENSG00000263264	NA	NA	NA	NA	NA	NA	0.90884	0.749697	NA	NA	NA	No	No	No	NA	NA	NA	No	No	No	No	NA	NA	NA	NA	0.90884
ENSG00000263272	NA	NA	NA	NA	0.595337	0.795868	NA	NA	NA	No	No	NA	NA	No	NA	NA	NA	No	No	No	No	NA	NA	NA	NA	0.595337
ENSG00000263276	NA	NA	NA	NA	0.809971	0.933253	NA	NA	NA	No	No	NA	NA	No	NA	NA	NA	No	No	No	No	NA	NA	NA	NA	0.809971
ENSG00000263278	NA	NA	NA	NA	0.000102844	0.0208805	NA	NA	NA	Yes	Yes	NA	NA	No	NA	NA	NA	No	No	Yes	No	NA	NA	0.000102844	NA	0.000102844
ENSG00000263327	NA	NA	NA	NA	0.899201	0.988743	NA	NA	NA	No	No	NA	NA	No	NA	NA	NA	No	No	No	No	NA	NA	NA	NA	0.899201
ENSG00000263335	NA	NA	NA	NA	0.414706	0.675539	NA	NA	NA	No	No	NA	NA	No	NA	NA	NA	No	No	No	No	NA	NA	NA	NA	0.414706
ENSG00000263353	chr1	120889771	120890530	PPIAL4A	NA	NA	NA	NA	NA	NA	NA	NA	NA	Yes	NA	NA	NA	No	No	No	No	NA	NA	NA	NA	NA
ENSG00000263400	NA	NA	NA	NA	0.180983	0.475041	NA	NA	NA	No	No	NA	NA	No	NA	NA	NA	No	No	No	No	NA	NA	NA	NA	0.180983
ENSG00000263412	NA	NA	NA	NA	0.270161	0.564265	NA	NA	NA	No	No	NA	NA	No	NA	NA	NA	No	No	No	No	NA	NA	NA	NA	0.270161
ENSG00000263417	NA	NA	NA	NA	NA	NA	0.6874	0.715978	NA	NA	NA	No	No	No	NA	NA	NA	No	No	No	No	NA	NA	NA	NA	0.6874
ENSG00000263426	NA	NA	NA	NA	0.00156607	0.06463	NA	NA	NA	No	Yes	NA	NA	No	NA	NA	NA	No	No	No	No	NA	NA	NA	NA	0.00156607
ENSG00000263429	chr17	10794908	10804099	TMEM238L	NA	NA	NA	NA	NA	NA	NA	NA	NA	Yes	NA	NA	NA	No	No	No	No	NA	NA	NA	NA	NA
ENSG00000263465	chr11	95066919	95071225	SRSF8	1	1	NA	NA	NA	No	No	NA	NA	No	NA	NA	NA	No	No	No	No	NA	NA	NA	NA	1
ENSG00000263513	chr1	143955287	143971986	FAM72C	NA	NA	NA	NA	NA	NA	NA	NA	NA	Yes	NA	NA	NA	No	No	No	No	NA	NA	NA	NA	NA
ENSG00000263528	chr1	206470476	206496889	IKBKE	0.175043	0.467475	NA	NA	NA	No	No	NA	NA	No	NA	NA	NA	No	No	No	No	NA	NA	NA	NA	0.175043
ENSG00000263535	NA	NA	NA	NA	0.812624	0.934706	NA	NA	NA	No	No	NA	NA	No	NA	NA	NA	No	No	No	No	NA	NA	NA	NA	0.812624
ENSG00000263551	NA	NA	NA	NA	0.200265	0.496904	NA	NA	NA	No	No	NA	NA	No	NA	NA	NA	No	No	No	No	NA	NA	NA	NA	0.200265
ENSG00000263563	NA	NA	NA	NA	0.0333188	0.233913	NA	NA	NA	No	No	NA	NA	No	NA	NA	NA	No	No	No	No	NA	NA	NA	NA	0.0333188
ENSG00000263571	NA	NA	NA	NA	0.457442	0.705084	NA	NA	NA	No	No	NA	NA	No	NA	NA	NA	No	No	No	No	NA	NA	NA	NA	0.457442
ENSG00000263588	NA	NA	NA	NA	NA	NA	0.98705	0.762929	NA	NA	NA	No	No	No	NA	NA	NA	No	No	No	No	NA	NA	NA	NA	0.98705
ENSG00000263603	NA	NA	NA	NA	0.0124929	0.159889	NA	NA	NA	No	Yes	NA	NA	No	NA	NA	NA	No	No	No	No	NA	NA	NA	NA	0.0124929
ENSG00000263606	NA	NA	NA	NA	0.81586	0.937141	NA	NA	NA	No	No	NA	NA	No	NA	NA	NA	No	No	No	No	NA	NA	NA	NA	0.81586
ENSG00000263620	chr17	8150816	8162975	ENSG00000263620	0.00894669	0.139496	NA	NA	NA	No	Yes	NA	NA	No	NA	NA	NA	No	No	No	No	NA	NA	NA	NA	0.00894669
ENSG00000263639	chr10	46033307	46048180	MSMB	NA	NA	NA	NA	NA	NA	NA	NA	NA	Yes	NA	NA	NA	No	No	No	No	NA	NA	NA	NA	NA
ENSG00000263647	NA	NA	NA	NA	0.329619	0.614136	NA	NA	NA	No	No	NA	NA	No	NA	NA	NA	No	No	No	No	NA	NA	NA	NA	0.329619
ENSG00000263648	NA	NA	NA	NA	0.517003	0.744976	NA	NA	NA	No	No	NA	NA	No	NA	NA	NA	No	No	No	No	NA	NA	NA	NA	0.517003
ENSG00000263711	NA	NA	NA	NA	NA	NA	0.79552	0.730994	NA	NA	NA	No	No	No	NA	NA	NA	No	No	No	No	NA	NA	NA	NA	0.79552
ENSG00000263715	chr17	45620344	45835826	LINC02210-CRHR1	0.476893	0.717947	NA	NA	NA	No	No	NA	NA	No	NA	NA	NA	No	No	No	No	NA	NA	NA	NA	0.476893
ENSG00000263724	NA	NA	NA	NA	0.0417492	0.256677	NA	NA	NA	No	No	NA	NA	No	NA	NA	NA	No	No	No	No	NA	NA	NA	NA	0.0417492
ENSG00000263731	NA	NA	NA	NA	0.653787	0.83526	NA	NA	NA	No	No	NA	NA	No	NA	NA	NA	No	No	No	No	NA	NA	NA	NA	0.653787
ENSG00000263740	NA	NA	NA	NA	0.44997	0.699802	NA	NA	NA	No	No	NA	NA	No	NA	NA	NA	No	No	No	No	NA	NA	NA	NA	0.44997
ENSG00000263753	NA	NA	NA	NA	0.479433	0.718863	NA	NA	NA	No	No	NA	NA	No	NA	NA	NA	No	No	No	No	NA	NA	NA	NA	0.479433
ENSG00000263761	chr10	47322454	47327588	GDF2	NA	NA	NA	NA	NA	NA	NA	NA	NA	Yes	NA	NA	NA	No	No	No	No	NA	NA	NA	NA	NA
ENSG00000263809	chr17	8368638	8383187	ENSG00000263809	NA	NA	0.080863	0.487182	NA	NA	NA	No	No	No	NA	NA	NA	No	No	No	No	NA	NA	NA	NA	0.080863
ENSG00000263812	NA	NA	NA	NA	NA	NA	0.87644	0.745873	NA	NA	NA	No	No	No	NA	NA	NA	No	No	No	No	NA	NA	NA	NA	0.87644
ENSG00000263823	NA	NA	NA	NA	0.144252	0.432197	NA	NA	NA	No	No	NA	NA	No	NA	NA	NA	No	No	No	No	NA	NA	NA	NA	0.144252
ENSG00000263843	NA	NA	NA	NA	0.63665	0.823248	NA	NA	NA	No	No	NA	NA	No	NA	NA	NA	No	No	No	No	NA	NA	NA	NA	0.63665
ENSG00000263873	NA	NA	NA	NA	0.0573689	0.293833	NA	NA	NA	No	No	NA	NA	No	NA	NA	NA	No	No	No	No	NA	NA	NA	NA	0.0573689
ENSG00000263874	chr17	38925168	38929384	LINC00672	0.00832551	0.135597	NA	NA	NA	No	Yes	NA	NA	No	NA	NA	NA	No	No	No	No	NA	NA	NA	NA	0.00832551
ENSG00000263878	NA	NA	NA	NA	0.00223192	0.0753901	NA	NA	NA	No	Yes	NA	NA	No	NA	NA	NA	No	No	No	No	NA	NA	NA	NA	0.00223192
ENSG00000263883	NA	NA	NA	NA	0.767562	0.90585	NA	NA	NA	No	No	NA	NA	No	NA	NA	NA	No	No	No	No	NA	NA	NA	NA	0.767562
ENSG00000263884	NA	NA	NA	NA	0.886802	0.980783	NA	NA	NA	No	No	NA	NA	No	NA	NA	NA	No	No	No	No	NA	NA	NA	NA	0.886802
ENSG00000263934	NA	NA	NA	NA	0.44279	0.695467	NA	NA	NA	No	No	NA	NA	No	NA	NA	NA	No	No	No	No	NA	NA	NA	NA	0.44279
ENSG00000263956	chr1	148102047	148152322	NBPF11	0.0736595	0.327225	NA	NA	NA	No	No	NA	NA	No	NA	NA	NA	No	No	No	No	NA	NA	NA	NA	0.0736595
ENSG00000263958	NA	NA	NA	NA	0.786718	0.917839	NA	NA	NA	No	No	NA	NA	No	NA	NA	NA	No	No	No	No	NA	NA	NA	NA	0.786718
ENSG00000263961	chr1	206053173	206102449	RHEX	NA	NA	NA	NA	NA	NA	NA	NA	NA	Yes	NA	NA	NA	No	No	No	No	NA	NA	NA	NA	NA
ENSG00000264006	chr10	5153920	5185187	AKR1C8	NA	NA	NA	NA	NA	NA	NA	NA	NA	Yes	NA	NA	NA	No	No	No	No	NA	NA	NA	NA	NA
ENSG00000264007	NA	NA	NA	NA	0.723115	0.878343	NA	NA	NA	No	No	NA	NA	No	NA	NA	NA	No	No	No	No	NA	NA	NA	NA	0.723115
ENSG00000264058	chr17	40627356	40665141	ENSG00000264058	0.227068	0.523352	0.54048	0.692781	NA	No	No	No	No	No	0.38018	4	0.323069	No	No	No	No	NA	NA	NA	NA	0.227068
ENSG00000264112	NA	NA	NA	NA	0.00734814	0.12966	NA	NA	NA	No	Yes	NA	NA	No	NA	NA	NA	No	No	No	No	NA	NA	NA	NA	0.00734814
ENSG00000264116	NA	NA	NA	NA	0.596937	0.797333	NA	NA	NA	No	No	NA	NA	No	NA	NA	NA	No	No	No	No	NA	NA	NA	NA	0.596937
ENSG00000264187	chr17	17202649	17237185	ENSG00000264187	NA	NA	0.67258	0.712219	NA	NA	NA	No	No	No	NA	NA	NA	No	No	No	No	NA	NA	NA	NA	0.67258
ENSG00000264204	NA	NA	NA	NA	0.00566772	0.114348	NA	NA	NA	No	Yes	NA	NA	No	NA	NA	NA	No	No	No	No	NA	NA	NA	NA	0.00566772
ENSG00000264207	NA	NA	NA	NA	0.00235479	0.076533	NA	NA	NA	No	Yes	NA	NA	No	NA	NA	NA	No	No	No	No	NA	NA	NA	NA	0.00235479
ENSG00000264229	NA	NA	NA	NA	0.17226	0.464326	NA	NA	NA	No	No	NA	NA	No	NA	NA	NA	No	No	No	No	NA	NA	NA	NA	0.17226
ENSG00000264230	chr10	46375627	46391784	ANXA8L1	NA	NA	NA	NA	NA	NA	NA	NA	NA	Yes	NA	NA	NA	No	No	No	No	NA	NA	NA	NA	NA
ENSG00000264247	NA	NA	NA	NA	0.00153105	0.0644693	NA	NA	NA	No	Yes	NA	NA	No	NA	NA	NA	No	No	No	No	NA	NA	NA	NA	0.00153105
ENSG00000264278	NA	NA	NA	NA	0.226546	0.522947	0.20675	0.587594	NA	No	No	No	No	No	0.190213	4	0.23877	No	No	No	No	NA	NA	NA	NA	0.190213
ENSG00000264324	chr2	74211604	74363377	ENSG00000264324	0.953996	1	0.27	0.616546	NA	No	No	No	No	No	0.606967	4	0.401121	No	No	No	No	NA	NA	NA	NA	0.27
ENSG00000264343	chr1	146146203	146229041	NOTCH2NLA	0.011533	0.156051	NA	NA	NA	No	Yes	NA	NA	No	NA	NA	NA	No	No	No	No	NA	NA	NA	NA	0.011533
ENSG00000264346	NA	NA	NA	NA	0.555149	0.769899	NA	NA	NA	No	No	NA	NA	No	NA	NA	NA	No	No	No	No	NA	NA	NA	NA	0.555149
ENSG00000264364	chr17	58083419	58095542	DYNLL2	0.049664	0.276294	0.42231	0.664066	NA	No	No	No	No	No	0.102026	4	0.181756	No	No	No	No	NA	NA	NA	NA	0.049664
ENSG00000264424	chr17	10443290	10469559	MYH4	NA	NA	0.90045	0.7488	NA	NA	NA	No	No	No	NA	NA	NA	No	No	No	No	NA	NA	NA	NA	0.90045
ENSG00000264456	NA	NA	NA	NA	0.561704	0.774786	NA	NA	NA	No	No	NA	NA	No	NA	NA	NA	No	No	No	No	NA	NA	NA	NA	0.561704
ENSG00000264472	NA	NA	NA	NA	NA	NA	0.65822	0.710711	NA	NA	NA	No	No	No	NA	NA	NA	No	No	No	No	NA	NA	NA	NA	0.65822
ENSG00000264515	NA	NA	NA	NA	0.977629	1	NA	NA	NA	No	No	NA	NA	No	NA	NA	NA	No	No	No	No	NA	NA	NA	NA	0.977629
ENSG00000264522	chr1	149937812	150010726	OTUD7B	0.809194	0.932683	NA	NA	NA	No	No	NA	NA	No	NA	NA	NA	No	No	No	No	NA	NA	NA	NA	0.809194
ENSG00000264529	NA	NA	NA	NA	0.637464	0.823907	NA	NA	NA	No	No	NA	NA	No	NA	NA	NA	No	No	No	No	NA	NA	NA	NA	0.637464
ENSG00000264538	NA	NA	NA	NA	0.0528621	0.283939	NA	NA	NA	No	No	NA	NA	No	NA	NA	NA	No	No	No	No	NA	NA	NA	NA	0.0528621
ENSG00000264545	NA	NA	NA	NA	NA	NA	0.73301	0.722604	NA	NA	NA	No	No	No	NA	NA	NA	No	No	No	No	NA	NA	NA	NA	0.73301
ENSG00000264546	NA	NA	NA	NA	0.118938	0.399088	NA	NA	NA	No	No	NA	NA	No	NA	NA	NA	No	No	No	No	NA	NA	NA	NA	0.118938
ENSG00000264575	NA	NA	NA	NA	0.195883	0.492477	NA	NA	NA	No	No	NA	NA	No	NA	NA	NA	No	No	No	No	NA	NA	NA	NA	0.195883
ENSG00000264589	NA	NA	NA	NA	0.348735	0.62874	NA	NA	NA	No	No	NA	NA	No	NA	NA	NA	No	No	No	No	NA	NA	NA	NA	0.348735
ENSG00000264596	NA	NA	NA	NA	0.528873	0.753068	NA	NA	NA	No	No	NA	NA	No	NA	NA	NA	No	No	No	No	NA	NA	NA	NA	0.528873
ENSG00000264608	NA	NA	NA	NA	0.0698274	0.320482	NA	NA	NA	No	No	NA	NA	No	NA	NA	NA	No	No	No	No	NA	NA	NA	NA	0.0698274
ENSG00000264668	chr8	143247110	143276403	ENSG00000264668	0.237497	0.534455	0.1156	0.527276	NA	No	No	No	No	No	0.12616	4	0.1977	No	No	No	No	NA	NA	NA	NA	0.1156
ENSG00000264714	NA	NA	NA	NA	0.744378	0.892047	NA	NA	NA	No	No	NA	NA	No	NA	NA	NA	No	No	No	No	NA	NA	NA	NA	0.744378
ENSG00000264717	chr10	47918662	47923524	NPY4R2	NA	NA	NA	NA	NA	NA	NA	NA	NA	Yes	NA	NA	NA	No	No	No	No	NA	NA	NA	NA	NA
ENSG00000264727	NA	NA	NA	NA	0.751352	0.896236	NA	NA	NA	No	No	NA	NA	No	NA	NA	NA	No	No	No	No	NA	NA	NA	NA	0.751352
ENSG00000264772	NA	NA	NA	NA	0.0395742	0.251102	NA	NA	NA	No	No	NA	NA	No	NA	NA	NA	No	No	No	No	NA	NA	NA	NA	0.0395742
ENSG00000264813	chr17	63484823	63521848	ENSG00000264813	NA	NA	0.69156	0.716667	NA	NA	NA	No	No	No	NA	NA	NA	No	No	No	No	NA	NA	NA	NA	0.69156
ENSG00000264853	NA	NA	NA	NA	0.00935448	0.142351	NA	NA	NA	No	Yes	NA	NA	No	NA	NA	NA	No	No	No	No	NA	NA	NA	NA	0.00935448
ENSG00000264860	NA	NA	NA	NA	0.370747	0.643532	NA	NA	NA	No	No	NA	NA	No	NA	NA	NA	No	No	No	No	NA	NA	NA	NA	0.370747
ENSG00000264885	NA	NA	NA	NA	0.96467	1	NA	NA	NA	No	No	NA	NA	No	NA	NA	NA	No	No	No	No	NA	NA	NA	NA	0.96467
ENSG00000264895	NA	NA	NA	NA	0.00129428	0.0609315	NA	NA	NA	No	Yes	NA	NA	No	NA	NA	NA	No	No	No	No	NA	NA	NA	NA	0.00129428
ENSG00000264920	NA	NA	NA	NA	0.596955	0.797333	NA	NA	NA	No	No	NA	NA	No	NA	NA	NA	No	No	No	No	NA	NA	NA	NA	0.596955
ENSG00000264940	NA	NA	NA	NA	0.523554	0.749191	NA	NA	NA	No	No	NA	NA	No	NA	NA	NA	No	No	No	No	NA	NA	NA	NA	0.523554
ENSG00000264943	NA	NA	NA	NA	0.324178	0.609252	NA	NA	NA	No	No	NA	NA	No	NA	NA	NA	No	No	No	No	NA	NA	NA	NA	0.324178
ENSG00000264954	NA	NA	NA	NA	0.595076	0.795863	NA	NA	NA	No	No	NA	NA	No	NA	NA	NA	No	No	No	No	NA	NA	NA	NA	0.595076
ENSG00000264985	NA	NA	NA	NA	0.0483215	0.273356	NA	NA	NA	No	No	NA	NA	No	NA	NA	NA	No	No	No	No	NA	NA	NA	NA	0.0483215
ENSG00000265015	NA	NA	NA	NA	0.51318	0.741993	NA	NA	NA	No	No	NA	NA	No	NA	NA	NA	No	No	No	No	NA	NA	NA	NA	0.51318
ENSG00000265018	NA	NA	NA	NA	0.439135	0.69298	NA	NA	NA	No	No	NA	NA	No	NA	NA	NA	No	No	No	No	NA	NA	NA	NA	0.439135
ENSG00000265043	NA	NA	NA	NA	0.00834881	0.135694	NA	NA	NA	No	Yes	NA	NA	No	NA	NA	NA	No	No	No	No	NA	NA	NA	NA	0.00834881
ENSG00000265100	NA	NA	NA	NA	0.100377	0.371266	NA	NA	NA	No	No	NA	NA	No	NA	NA	NA	No	No	No	No	NA	NA	NA	NA	0.100377
ENSG00000265107	chr1	147756199	147773362	GJA5	0.0431204	0.259855	NA	NA	NA	No	No	NA	NA	No	NA	NA	NA	No	No	No	No	NA	NA	NA	NA	0.0431204
ENSG00000265118	chr17	31305213	31318831	ENSG00000265118	NA	NA	0.00014154	0.0803395	NA	NA	NA	No	Yes	No	NA	NA	NA	No	No	No	Yes	NA	NA	NA	0.00014154	0.00014154
ENSG00000265142	NA	NA	NA	NA	0.453774	0.702769	NA	NA	NA	No	No	NA	NA	No	NA	NA	NA	No	No	No	No	NA	NA	NA	NA	0.453774
ENSG00000265148	NA	NA	NA	NA	0.191682	0.487461	NA	NA	NA	No	No	NA	NA	No	NA	NA	NA	No	No	No	No	NA	NA	NA	NA	0.191682
ENSG00000265179	NA	NA	NA	NA	0.853362	0.960403	NA	NA	NA	No	No	NA	NA	No	NA	NA	NA	No	No	No	No	NA	NA	NA	NA	0.853362
ENSG00000265185	NA	NA	NA	NA	0.546413	0.763896	NA	NA	NA	No	No	NA	NA	No	NA	NA	NA	No	No	No	No	NA	NA	NA	NA	0.546413
ENSG00000265190	chr10	47460162	47484158	ANXA8	NA	NA	NA	NA	NA	NA	NA	NA	NA	Yes	NA	NA	NA	No	No	No	No	NA	NA	NA	NA	NA
ENSG00000265203	chr10	47348363	47357881	RBP3	NA	NA	NA	NA	NA	NA	NA	NA	NA	Yes	NA	NA	NA	No	No	No	No	NA	NA	NA	NA	NA
ENSG00000265241	chr1	145921556	145927678	RBM8A	0.0833248	0.342954	NA	NA	NA	No	No	NA	NA	No	NA	NA	NA	No	No	No	No	NA	NA	NA	NA	0.0833248
ENSG00000265264	NA	NA	NA	NA	NA	NA	0.79038	0.730394	NA	NA	NA	No	No	No	NA	NA	NA	No	No	No	No	NA	NA	NA	NA	0.79038
ENSG00000265296	NA	NA	NA	NA	0.330952	0.615072	NA	NA	NA	No	No	NA	NA	No	NA	NA	NA	No	No	No	No	NA	NA	NA	NA	0.330952
ENSG00000265303	chr17	59197566	59215226	ENSG00000265303	NA	NA	0.42777	0.665775	NA	NA	NA	No	No	No	NA	NA	NA	No	No	No	No	NA	NA	NA	NA	0.42777
ENSG00000265313	NA	NA	NA	NA	1	1	NA	NA	NA	No	No	NA	NA	No	NA	NA	NA	No	No	No	No	NA	NA	NA	NA	1
ENSG00000265352	NA	NA	NA	NA	NA	NA	0.39373	0.659232	NA	NA	NA	No	No	No	NA	NA	NA	No	No	No	No	NA	NA	NA	NA	0.39373
ENSG00000265354	chr10	45972489	46003742	TIMM23	0.0598743	0.300006	NA	NA	NA	No	No	NA	NA	No	NA	NA	NA	No	No	No	No	NA	NA	NA	NA	0.0598743
ENSG00000265356	NA	NA	NA	NA	0.633143	0.821121	NA	NA	NA	No	No	NA	NA	No	NA	NA	NA	No	No	No	No	NA	NA	NA	NA	0.633143
ENSG00000265366	NA	NA	NA	NA	0.543779	0.762923	NA	NA	NA	No	No	NA	NA	No	NA	NA	NA	No	No	No	No	NA	NA	NA	NA	0.543779
ENSG00000265374	NA	NA	NA	NA	0.511162	0.74026	NA	NA	NA	No	No	NA	NA	No	NA	NA	NA	No	No	No	No	NA	NA	NA	NA	0.511162
ENSG00000265401	NA	NA	NA	NA	0.227248	0.523525	NA	NA	NA	No	No	NA	NA	No	NA	NA	NA	No	No	No	No	NA	NA	NA	NA	0.227248
ENSG00000265411	NA	NA	NA	NA	0.882875	0.978764	NA	NA	NA	No	No	NA	NA	No	NA	NA	NA	No	No	No	No	NA	NA	NA	NA	0.882875
ENSG00000265413	NA	NA	NA	NA	0.860211	0.964568	NA	NA	NA	No	No	NA	NA	No	NA	NA	NA	No	No	No	No	NA	NA	NA	NA	0.860211
ENSG00000265478	NA	NA	NA	NA	0.420167	0.679748	NA	NA	NA	No	No	NA	NA	No	NA	NA	NA	No	No	No	No	NA	NA	NA	NA	0.420167
ENSG00000265479	NA	NA	NA	NA	0.087365	0.349356	NA	NA	NA	No	No	NA	NA	No	NA	NA	NA	No	No	No	No	NA	NA	NA	NA	0.087365
ENSG00000265485	NA	NA	NA	NA	0.929903	1	NA	NA	NA	No	No	NA	NA	No	NA	NA	NA	No	No	No	No	NA	NA	NA	NA	0.929903
ENSG00000265491	chr1	145738868	145824095	RNF115	0.253165	0.548307	NA	NA	NA	No	No	NA	NA	No	NA	NA	NA	No	No	No	No	NA	NA	NA	NA	0.253165
ENSG00000265544	NA	NA	NA	NA	0.166	0.457235	NA	NA	NA	No	No	NA	NA	No	NA	NA	NA	No	No	No	No	NA	NA	NA	NA	0.166
ENSG00000265579	NA	NA	NA	NA	0.175471	0.467667	NA	NA	NA	No	No	NA	NA	No	NA	NA	NA	No	No	No	No	NA	NA	NA	NA	0.175471
ENSG00000265590	chr21	32402511	32612865	CFAP298-TCP10L	0.806952	0.931371	0.20212	0.585386	NA	No	No	No	No	No	0.458866	4	0.349606	No	No	No	No	NA	NA	NA	NA	0.20212
ENSG00000265625	NA	NA	NA	NA	0.0831947	0.342944	NA	NA	NA	No	No	NA	NA	No	NA	NA	NA	No	No	No	No	NA	NA	NA	NA	0.0831947
ENSG00000265629	NA	NA	NA	NA	NA	NA	0.50542	0.683781	NA	NA	NA	No	No	No	NA	NA	NA	No	No	No	No	NA	NA	NA	NA	0.50542
ENSG00000265666	NA	NA	NA	NA	0.276143	0.568231	NA	NA	NA	No	No	NA	NA	No	NA	NA	NA	No	No	No	No	NA	NA	NA	NA	0.276143
ENSG00000265681	chr18	49488453	49492508	RPL17	0.116445	0.39492	NA	NA	NA	No	No	NA	NA	No	NA	NA	NA	No	No	No	No	NA	NA	NA	NA	0.116445
ENSG00000265683	NA	NA	NA	NA	0.487924	0.724996	NA	NA	NA	No	No	NA	NA	No	NA	NA	NA	No	No	No	No	NA	NA	NA	NA	0.487924
ENSG00000265688	NA	NA	NA	NA	0.382808	0.651569	NA	NA	NA	No	No	NA	NA	No	NA	NA	NA	No	No	No	No	NA	NA	NA	NA	0.382808
ENSG00000265690	chr16	67163385	67165815	ENSG00000265690	0.459711	0.706799	NA	NA	NA	No	No	NA	NA	No	NA	NA	NA	No	No	No	No	NA	NA	NA	NA	0.459711
ENSG00000265702	NA	NA	NA	NA	0.797233	0.924677	NA	NA	NA	No	No	NA	NA	No	NA	NA	NA	No	No	No	No	NA	NA	NA	NA	0.797233
ENSG00000265713	NA	NA	NA	NA	1	1	NA	NA	NA	No	No	NA	NA	No	NA	NA	NA	No	No	No	No	NA	NA	NA	NA	1
ENSG00000265727	NA	NA	NA	NA	0.955994	1	NA	NA	NA	No	No	NA	NA	No	NA	NA	NA	No	No	No	No	NA	NA	NA	NA	0.955994
ENSG00000265735	NA	NA	NA	NA	1	1	NA	NA	NA	No	No	NA	NA	No	NA	NA	NA	No	No	No	No	NA	NA	NA	NA	1
ENSG00000265750	NA	NA	NA	NA	0.417617	0.677462	NA	NA	NA	No	No	NA	NA	No	NA	NA	NA	No	No	No	No	NA	NA	NA	NA	0.417617
ENSG00000265763	chr10	47365496	47384293	ZNF488	0.362713	0.637421	NA	NA	NA	No	No	NA	NA	No	NA	NA	NA	No	No	No	No	NA	NA	NA	NA	0.362713
ENSG00000265775	NA	NA	NA	NA	0.161223	0.452411	NA	NA	NA	No	No	NA	NA	No	NA	NA	NA	No	No	No	No	NA	NA	NA	NA	0.161223
ENSG00000265778	NA	NA	NA	NA	0.255064	0.550272	NA	NA	NA	No	No	NA	NA	No	NA	NA	NA	No	No	No	No	NA	NA	NA	NA	0.255064
ENSG00000265787	NA	NA	NA	NA	1	1	NA	NA	NA	No	No	NA	NA	No	NA	NA	NA	No	No	No	No	NA	NA	NA	NA	1
ENSG00000265808	chr1	120150898	120176520	SEC22B	0.0085384	0.136937	NA	NA	NA	No	Yes	NA	NA	No	NA	NA	NA	No	No	No	No	NA	NA	NA	NA	0.0085384
ENSG00000265817	chr8	94378377	94436952	FSBP	0.670385	0.845676	0.014145	0.314132	NA	No	No	No	No	No	0.0536553	4	0.142229	No	No	No	No	NA	NA	NA	NA	0.014145
ENSG00000265818	chr6	8015726	8102530	EEF1E1-BLOC1S5	NA	NA	0.87223	0.745122	NA	NA	NA	No	No	No	NA	NA	NA	No	No	No	No	NA	NA	NA	NA	0.87223
ENSG00000265944	NA	NA	NA	NA	NA	NA	0.22616	0.600202	NA	NA	NA	No	No	No	NA	NA	NA	No	No	No	No	NA	NA	NA	NA	0.22616
ENSG00000265972	chr1	145992435	145996579	TXNIP	0.902428	0.990985	NA	NA	NA	No	No	NA	NA	No	NA	NA	NA	No	No	No	No	NA	NA	NA	NA	0.902428
ENSG00000266003	NA	NA	NA	NA	0.103033	0.375587	NA	NA	NA	No	No	NA	NA	No	NA	NA	NA	No	No	No	No	NA	NA	NA	NA	0.103033
ENSG00000266028	chr1	206203346	206464436	SRGAP2	0.0276298	0.217407	NA	NA	NA	No	No	NA	NA	No	NA	NA	NA	No	No	No	No	NA	NA	NA	NA	0.0276298
ENSG00000266053	NA	NA	NA	NA	0.701668	0.86363	NA	NA	NA	No	No	NA	NA	No	NA	NA	NA	No	No	No	No	NA	NA	NA	NA	0.701668
ENSG00000266066	NA	NA	NA	NA	0.330319	0.614476	NA	NA	NA	No	No	NA	NA	No	NA	NA	NA	No	No	No	No	NA	NA	NA	NA	0.330319
ENSG00000266074	chr17	81395457	81466331	BAHCC1	0.0406612	0.254389	NA	NA	NA	No	No	NA	NA	No	NA	NA	NA	No	No	No	No	NA	NA	NA	NA	0.0406612
ENSG00000266076	chr17	65538102	65641033	ENSG00000266076	NA	NA	0.36732	0.651814	NA	NA	NA	No	No	No	NA	NA	NA	No	No	No	No	NA	NA	NA	NA	0.36732
ENSG00000266079	NA	NA	NA	NA	0.585356	0.790236	NA	NA	NA	No	No	NA	NA	No	NA	NA	NA	No	No	No	No	NA	NA	NA	NA	0.585356
ENSG00000266086	chr17	57989038	58007246	ENSG00000266086	0.516213	0.74457	0.15415	0.55376	NA	No	No	No	No	No	0.280982	4	0.282693	No	No	No	No	NA	NA	NA	NA	0.15415
ENSG00000266094	chr1	206507531	206589448	RASSF5	0.00249456	0.0780929	NA	NA	NA	No	Yes	NA	NA	No	NA	NA	NA	No	No	No	No	NA	NA	NA	NA	0.00249456
ENSG00000266111	NA	NA	NA	NA	0.40179	0.666159	NA	NA	NA	No	No	NA	NA	No	NA	NA	NA	No	No	No	No	NA	NA	NA	NA	0.40179
ENSG00000266118	NA	NA	NA	NA	NA	NA	0.018618	0.332468	NA	NA	NA	No	No	No	NA	NA	NA	No	No	No	No	NA	NA	NA	NA	0.018618
ENSG00000266173	chr17	63682336	63741986	STRADA	9.92e-05	0.0208805	0.32209	0.638211	NA	Yes	Yes	No	No	No	0.0003627	4	0.0190321	No	No	Yes	No	NA	NA	9.92e-05	NA	9.92e-05
ENSG00000266200	chr10	116620953	116645143	PNLIPRP2	NA	NA	NA	NA	NA	NA	NA	NA	NA	Yes	NA	NA	NA	No	No	No	No	NA	NA	NA	NA	NA
ENSG00000266202	chr17	27798806	27893365	ENSG00000266202	NA	NA	0.033517	0.398707	NA	NA	NA	No	No	No	NA	NA	NA	No	No	No	No	NA	NA	NA	NA	0.033517
ENSG00000266208	NA	NA	NA	NA	0.198213	0.494684	NA	NA	NA	No	No	NA	NA	No	NA	NA	NA	No	No	No	No	NA	NA	NA	NA	0.198213
ENSG00000266236	NA	NA	NA	NA	0.41699	0.676897	NA	NA	NA	No	No	NA	NA	No	NA	NA	NA	No	No	No	No	NA	NA	NA	NA	0.41699
ENSG00000266256	NA	NA	NA	NA	0.351749	0.631119	NA	NA	NA	No	No	NA	NA	No	NA	NA	NA	No	No	No	No	NA	NA	NA	NA	0.351749
ENSG00000266258	NA	NA	NA	NA	NA	NA	0.096682	0.504669	NA	NA	NA	No	No	No	NA	NA	NA	No	No	No	No	NA	NA	NA	NA	0.096682
ENSG00000266265	chr7	130730697	130734207	KLF14	NA	NA	NA	NA	NA	NA	NA	NA	NA	Yes	NA	NA	NA	No	No	No	No	NA	NA	NA	NA	NA
ENSG00000266288	NA	NA	NA	NA	0.697939	0.861674	NA	NA	NA	No	No	NA	NA	No	NA	NA	NA	No	No	No	No	NA	NA	NA	NA	0.697939
ENSG00000266289	NA	NA	NA	NA	0.415759	0.676087	NA	NA	NA	No	No	NA	NA	No	NA	NA	NA	No	No	No	No	NA	NA	NA	NA	0.415759
ENSG00000266302	chr17	16690261	16804453	ENSG00000266302	0.633936	0.821566	NA	NA	NA	No	No	NA	NA	No	NA	NA	NA	No	No	No	No	NA	NA	NA	NA	0.633936
ENSG00000266338	chr1	144421390	144461676	NBPF15	0.250142	0.545444	NA	NA	NA	No	No	NA	NA	No	NA	NA	NA	No	No	No	No	NA	NA	NA	NA	0.250142
ENSG00000266340	NA	NA	NA	NA	0.948946	1	NA	NA	NA	No	No	NA	NA	No	NA	NA	NA	No	No	No	No	NA	NA	NA	NA	0.948946
ENSG00000266369	NA	NA	NA	NA	0.226073	0.522684	NA	NA	NA	No	No	NA	NA	No	NA	NA	NA	No	No	No	No	NA	NA	NA	NA	0.226073
ENSG00000266371	NA	NA	NA	NA	0.133555	0.418697	NA	NA	NA	No	No	NA	NA	No	NA	NA	NA	No	No	No	No	NA	NA	NA	NA	0.133555
ENSG00000266402	NA	NA	NA	NA	0.996866	1	NA	NA	NA	No	No	NA	NA	No	NA	NA	NA	No	No	No	No	NA	NA	NA	NA	0.996866
ENSG00000266405	NA	NA	NA	NA	0.0423888	0.257954	NA	NA	NA	No	No	NA	NA	No	NA	NA	NA	No	No	No	No	NA	NA	NA	NA	0.0423888
ENSG00000266412	chr10	46005088	46030623	NCOA4	0.461559	0.708345	NA	NA	NA	No	No	NA	NA	No	NA	NA	NA	No	No	No	No	NA	NA	NA	NA	0.461559
ENSG00000266456	NA	NA	NA	NA	0.167783	0.45879	NA	NA	NA	No	No	NA	NA	No	NA	NA	NA	No	No	No	No	NA	NA	NA	NA	0.167783
ENSG00000266469	NA	NA	NA	NA	0.211035	0.508865	NA	NA	NA	No	No	NA	NA	No	NA	NA	NA	No	No	No	No	NA	NA	NA	NA	0.211035
ENSG00000266472	chr1	150293861	150308979	MRPS21	0.300964	0.590874	NA	NA	NA	No	No	NA	NA	No	NA	NA	NA	No	No	No	No	NA	NA	NA	NA	0.300964
ENSG00000266489	NA	NA	NA	NA	0.939251	1	NA	NA	NA	No	No	NA	NA	No	NA	NA	NA	No	No	No	No	NA	NA	NA	NA	0.939251
ENSG00000266490	NA	NA	NA	NA	0.323186	0.608371	NA	NA	NA	No	No	NA	NA	No	NA	NA	NA	No	No	No	No	NA	NA	NA	NA	0.323186
ENSG00000266498	NA	NA	NA	NA	0.47203	0.715233	NA	NA	NA	No	No	NA	NA	No	NA	NA	NA	No	No	No	No	NA	NA	NA	NA	0.47203
ENSG00000266513	NA	NA	NA	NA	0.0180822	0.184657	NA	NA	NA	No	No	NA	NA	No	NA	NA	NA	No	No	No	No	NA	NA	NA	NA	0.0180822
ENSG00000266524	chr10	47300197	47313577	GDF10	0.866136	0.968541	NA	NA	NA	No	No	NA	NA	No	NA	NA	NA	No	No	No	No	NA	NA	NA	NA	0.866136
ENSG00000266538	NA	NA	NA	NA	1	1	NA	NA	NA	No	No	NA	NA	No	NA	NA	NA	No	No	No	No	NA	NA	NA	NA	1
ENSG00000266677	NA	NA	NA	NA	0.0998848	0.370778	NA	NA	NA	No	No	NA	NA	No	NA	NA	NA	No	No	No	No	NA	NA	NA	NA	0.0998848
ENSG00000266680	NA	NA	NA	NA	0.554043	0.769256	NA	NA	NA	No	No	NA	NA	No	NA	NA	NA	No	No	No	No	NA	NA	NA	NA	0.554043
ENSG00000266714	chr17	75587800	75626849	MYO15B	0.633099	0.821121	0.11518	0.526737	NA	No	No	No	No	No	0.263854	4	0.275861	No	No	No	No	NA	NA	NA	NA	0.11518
ENSG00000266718	NA	NA	NA	NA	0.201651	0.498171	NA	NA	NA	No	No	NA	NA	No	NA	NA	NA	No	No	No	No	NA	NA	NA	NA	0.201651
ENSG00000266728	chr17	27623364	27640777	ENSG00000266728	NA	NA	NA	NA	NA	NA	NA	NA	NA	Yes	NA	NA	NA	No	No	No	No	NA	NA	NA	NA	NA
ENSG00000266733	NA	NA	NA	NA	NA	NA	0.47753	0.677379	NA	NA	NA	No	No	No	NA	NA	NA	No	No	No	No	NA	NA	NA	NA	0.47753
ENSG00000266777	NA	NA	NA	NA	0.109244	0.385843	NA	NA	NA	No	No	NA	NA	No	NA	NA	NA	No	No	No	No	NA	NA	NA	NA	0.109244
ENSG00000266783	NA	NA	NA	NA	0.688984	0.856616	NA	NA	NA	No	No	NA	NA	No	NA	NA	NA	No	No	No	No	NA	NA	NA	NA	0.688984
ENSG00000266805	NA	NA	NA	NA	0.300994	0.590875	NA	NA	NA	No	No	NA	NA	No	NA	NA	NA	No	No	No	No	NA	NA	NA	NA	0.300994
ENSG00000266820	NA	NA	NA	NA	0.622651	0.814325	NA	NA	NA	No	No	NA	NA	No	NA	NA	NA	No	No	No	No	NA	NA	NA	NA	0.622651
ENSG00000266826	chr17	58660424	58692045	IGBP1P2	NA	NA	NA	NA	NA	NA	NA	NA	NA	Yes	NA	NA	NA	No	No	No	No	NA	NA	NA	NA	NA
ENSG00000266844	NA	NA	NA	NA	1	1	NA	NA	NA	No	No	NA	NA	No	NA	NA	NA	No	No	No	No	NA	NA	NA	NA	1
ENSG00000266865	NA	NA	NA	NA	0.785314	0.91677	NA	NA	NA	No	No	NA	NA	No	NA	NA	NA	No	No	No	No	NA	NA	NA	NA	0.785314
ENSG00000266896	NA	NA	NA	NA	0.109603	0.386185	NA	NA	NA	No	No	NA	NA	No	NA	NA	NA	No	No	No	No	NA	NA	NA	NA	0.109603
ENSG00000266900	NA	NA	NA	NA	1	1	NA	NA	NA	No	No	NA	NA	No	NA	NA	NA	No	No	No	No	NA	NA	NA	NA	1
ENSG00000266904	NA	NA	NA	NA	0.00561035	0.114242	NA	NA	NA	No	Yes	NA	NA	No	NA	NA	NA	No	No	No	No	NA	NA	NA	NA	0.00561035
ENSG00000266910	NA	NA	NA	NA	0.225644	0.522684	NA	NA	NA	No	No	NA	NA	No	NA	NA	NA	No	No	No	No	NA	NA	NA	NA	0.225644
ENSG00000266916	NA	NA	NA	NA	0.0631495	0.307762	NA	NA	NA	No	No	NA	NA	No	NA	NA	NA	No	No	No	No	NA	NA	NA	NA	0.0631495
ENSG00000266918	NA	NA	NA	NA	1	1	NA	NA	NA	No	No	NA	NA	No	NA	NA	NA	No	No	No	No	NA	NA	NA	NA	1
ENSG00000266921	NA	NA	NA	NA	0.760909	0.902632	NA	NA	NA	No	No	NA	NA	No	NA	NA	NA	No	No	No	No	NA	NA	NA	NA	0.760909
ENSG00000266947	NA	NA	NA	NA	0.625006	0.815726	NA	NA	NA	No	No	NA	NA	No	NA	NA	NA	No	No	No	No	NA	NA	NA	NA	0.625006
ENSG00000266953	chr19	34396315	34409364	ENSG00000266953	NA	NA	NA	NA	NA	NA	NA	NA	NA	Yes	NA	NA	NA	No	No	No	No	NA	NA	NA	NA	NA
ENSG00000266956	NA	NA	NA	NA	NA	NA	0.47446	0.676325	NA	NA	NA	No	No	No	NA	NA	NA	No	No	No	No	NA	NA	NA	NA	0.47446
ENSG00000266958	NA	NA	NA	NA	NA	NA	0.50691	0.684411	NA	NA	NA	No	No	No	NA	NA	NA	No	No	No	No	NA	NA	NA	NA	0.50691
ENSG00000266962	NA	NA	NA	NA	0.254322	0.549556	NA	NA	NA	No	No	NA	NA	No	NA	NA	NA	No	No	No	No	NA	NA	NA	NA	0.254322
ENSG00000266964	chr19	35138824	35143109	FXYD1	0.270652	0.56468	NA	NA	NA	No	No	NA	NA	No	NA	NA	NA	No	No	No	No	NA	NA	NA	NA	0.270652
ENSG00000266965	NA	NA	NA	NA	0.101745	0.373337	NA	NA	NA	No	No	NA	NA	No	NA	NA	NA	No	No	No	No	NA	NA	NA	NA	0.101745
ENSG00000266967	chr17	42950526	42964498	AARSD1	0.0288419	0.221511	0.003956	0.22573	NA	No	No	No	No	No	0.00114994	4	0.0314051	No	No	Yes	No	NA	NA	0.00114994	NA	0.00114994
ENSG00000266997	chr18	49795793	49837623	ENSG00000266997	NA	NA	0.66928	0.71199	NA	NA	NA	No	No	No	NA	NA	NA	No	No	No	No	NA	NA	NA	NA	0.66928
ENSG00000267001	chr19	2717769	2740048	ENSG00000267001	0.912732	0.997775	0.069668	0.479408	NA	No	No	No	No	No	0.238795	4	0.264674	No	No	No	No	NA	NA	NA	NA	0.069668
ENSG00000267002	NA	NA	NA	NA	0.0649018	0.310705	NA	NA	NA	No	No	NA	NA	No	NA	NA	NA	No	No	No	No	NA	NA	NA	NA	0.0649018
ENSG00000267009	NA	NA	NA	NA	0.360711	0.636309	NA	NA	NA	No	No	NA	NA	No	NA	NA	NA	No	No	No	No	NA	NA	NA	NA	0.360711
ENSG00000267014	NA	NA	NA	NA	0.640837	0.826512	NA	NA	NA	No	No	NA	NA	No	NA	NA	NA	No	No	No	No	NA	NA	NA	NA	0.640837
ENSG00000267022	chr19	44025354	44087318	ENSG00000267022	0.316704	0.603664	0.67243	0.712183	NA	No	No	No	No	No	0.542336	4	0.379513	No	No	No	No	NA	NA	NA	NA	0.316704
ENSG00000267034	NA	NA	NA	NA	0.149115	0.437697	NA	NA	NA	No	No	NA	NA	No	NA	NA	NA	No	No	No	No	NA	NA	NA	NA	0.149115
ENSG00000267040	NA	NA	NA	NA	0.499927	0.733241	NA	NA	NA	No	No	NA	NA	No	NA	NA	NA	No	No	No	No	NA	NA	NA	NA	0.499927
ENSG00000267041	chr19	36714383	36772825	ZNF850	0.0491921	0.275237	0.9452	0.75453	NA	No	No	No	No	No	0.189165	4	0.238039	No	No	No	No	NA	NA	NA	NA	0.0491921
ENSG00000267053	NA	NA	NA	NA	0.276087	0.568176	NA	NA	NA	No	No	NA	NA	No	NA	NA	NA	No	No	No	No	NA	NA	NA	NA	0.276087
ENSG00000267056	NA	NA	NA	NA	0.0550286	0.288446	NA	NA	NA	No	No	NA	NA	No	NA	NA	NA	No	No	No	No	NA	NA	NA	NA	0.0550286
ENSG00000267058	NA	NA	NA	NA	1	1	NA	NA	NA	No	No	NA	NA	No	NA	NA	NA	No	No	No	No	NA	NA	NA	NA	1
ENSG00000267059	chr19	1578339	1605445	ENSG00000267059	0.00200503	0.0729524	NA	NA	NA	No	Yes	NA	NA	No	NA	NA	NA	No	No	No	No	NA	NA	NA	NA	0.00200503
ENSG00000267060	chr17	42968088	42980433	PTGES3L	0.0328993	0.232998	0.0067583	0.254886	NA	No	No	No	No	No	0.00209254	4	0.0393779	No	No	Yes	No	NA	NA	0.00209254	NA	0.00209254
ENSG00000267072	NA	NA	NA	NA	0.0660624	0.312675	NA	NA	NA	No	No	NA	NA	No	NA	NA	NA	No	No	No	No	NA	NA	NA	NA	0.0660624
ENSG00000267080	NA	NA	NA	NA	0.608452	0.805525	NA	NA	NA	No	No	NA	NA	No	NA	NA	NA	No	No	No	No	NA	NA	NA	NA	0.608452
ENSG00000267083	NA	NA	NA	NA	0.323036	0.608243	NA	NA	NA	No	No	NA	NA	No	NA	NA	NA	No	No	No	No	NA	NA	NA	NA	0.323036
ENSG00000267100	NA	NA	NA	NA	0.210892	0.508641	NA	NA	NA	No	No	NA	NA	No	NA	NA	NA	No	No	No	No	NA	NA	NA	NA	0.210892
ENSG00000267106	NA	NA	NA	NA	0.278047	0.570281	0.58204	0.699579	NA	No	No	No	No	No	0.456564	4	0.348844	No	No	No	No	NA	NA	NA	NA	0.278047
ENSG00000267107	NA	NA	NA	NA	0.209	0.50651	NA	NA	NA	No	No	NA	NA	No	NA	NA	NA	No	No	No	No	NA	NA	NA	NA	0.209
ENSG00000267110	chr19	55154757	55160671	ENSG00000267110	NA	NA	0.87552	0.745586	NA	NA	NA	No	No	No	NA	NA	NA	No	No	No	No	NA	NA	NA	NA	0.87552
ENSG00000267114	NA	NA	NA	NA	NA	NA	0.26483	0.613623	NA	NA	NA	No	No	No	NA	NA	NA	No	No	No	No	NA	NA	NA	NA	0.26483
ENSG00000267120	chr19	35739252	35745432	ENSG00000267120	NA	NA	0.60541	0.703659	NA	NA	NA	No	No	No	NA	NA	NA	No	No	No	No	NA	NA	NA	NA	0.60541
ENSG00000267121	NA	NA	NA	NA	0.663218	0.84113	NA	NA	NA	No	No	NA	NA	No	NA	NA	NA	No	No	No	No	NA	NA	NA	NA	0.663218
ENSG00000267127	chr18	80034346	80097088	ENSG00000267127	0.308361	0.596137	0.17439	0.568295	NA	No	No	No	No	No	0.210957	4	0.25075	No	No	No	No	NA	NA	NA	NA	0.17439
ENSG00000267128	NA	NA	NA	NA	0.258536	0.55472	NA	NA	NA	No	No	NA	NA	No	NA	NA	NA	No	No	No	No	NA	NA	NA	NA	0.258536
ENSG00000267140	chr18	35443871	35497940	ENSG00000267140	NA	NA	0.83599	0.740149	NA	NA	NA	No	No	No	NA	NA	NA	No	No	No	No	NA	NA	NA	NA	0.83599
ENSG00000267142	NA	NA	NA	NA	0.868406	0.970042	NA	NA	NA	No	No	NA	NA	No	NA	NA	NA	No	No	No	No	NA	NA	NA	NA	0.868406
ENSG00000267152	NA	NA	NA	NA	0.0529526	0.283939	NA	NA	NA	No	No	NA	NA	No	NA	NA	NA	No	No	No	No	NA	NA	NA	NA	0.0529526
ENSG00000267157	chr19	5784005	5785619	ENSG00000267157	NA	NA	0.03737	0.407378	NA	NA	NA	No	No	No	NA	NA	NA	No	No	No	No	NA	NA	NA	NA	0.03737
ENSG00000267160	NA	NA	NA	NA	0.00397351	0.0971917	NA	NA	NA	No	Yes	NA	NA	No	NA	NA	NA	No	No	No	No	NA	NA	NA	NA	0.00397351
ENSG00000267168	chr17	76732978	76738522	ENSG00000267168	NA	NA	0.72156	0.720835	NA	NA	NA	No	No	No	NA	NA	NA	No	No	No	No	NA	NA	NA	NA	0.72156
ENSG00000267169	NA	NA	NA	NA	0.496773	0.731171	NA	NA	NA	No	No	NA	NA	No	NA	NA	NA	No	No	No	No	NA	NA	NA	NA	0.496773
ENSG00000267173	chr19	44329695	44401608	ENSG00000267173	NA	NA	0.18016	0.573324	NA	NA	NA	No	No	No	NA	NA	NA	No	No	No	No	NA	NA	NA	NA	0.18016
ENSG00000267179	chr19	11925075	11979290	ENSG00000267179	0.66909	0.844684	0.44542	0.670393	NA	No	No	No	No	No	0.658809	4	0.415341	No	No	No	No	NA	NA	NA	NA	0.44542
ENSG00000267198	NA	NA	NA	NA	0.298848	0.589252	NA	NA	NA	No	No	NA	NA	No	NA	NA	NA	No	No	No	No	NA	NA	NA	NA	0.298848
ENSG00000267199	NA	NA	NA	NA	0.0659889	0.312425	NA	NA	NA	No	No	NA	NA	No	NA	NA	NA	No	No	No	No	NA	NA	NA	NA	0.0659889
ENSG00000267206	chr9	136744017	136748525	LCN6	NA	NA	0.68838	0.716006	NA	NA	NA	No	No	No	NA	NA	NA	No	No	No	No	NA	NA	NA	NA	0.68838
ENSG00000267216	NA	NA	NA	NA	1	1	0.62219	0.706066	NA	No	No	No	No	No	0.917425	4	0.490155	No	No	No	No	NA	NA	NA	NA	0.62219
ENSG00000267219	NA	NA	NA	NA	0.454244	0.702996	NA	NA	NA	No	No	NA	NA	No	NA	NA	NA	No	No	No	No	NA	NA	NA	NA	0.454244
ENSG00000267221	chr17	42038232	42050601	C17orf113	0.068417	0.316977	NA	NA	NA	No	No	NA	NA	No	NA	NA	NA	No	No	No	No	NA	NA	NA	NA	0.068417
ENSG00000267222	NA	NA	NA	NA	0.799473	0.926152	NA	NA	NA	No	No	NA	NA	No	NA	NA	NA	No	No	No	No	NA	NA	NA	NA	0.799473
ENSG00000267228	chr18	47108188	47176345	ENSG00000267228	NA	NA	0.59395	0.701986	NA	NA	NA	No	No	No	NA	NA	NA	No	No	No	No	NA	NA	NA	NA	0.59395
ENSG00000267246	NA	NA	NA	NA	0.0417197	0.256672	NA	NA	NA	No	No	NA	NA	No	NA	NA	NA	No	No	No	No	NA	NA	NA	NA	0.0417197
ENSG00000267248	NA	NA	NA	NA	0.425793	0.683613	NA	NA	NA	No	No	NA	NA	No	NA	NA	NA	No	No	No	No	NA	NA	NA	NA	0.425793
ENSG00000267251	NA	NA	NA	NA	0.330086	0.614376	NA	NA	NA	No	No	NA	NA	No	NA	NA	NA	No	No	No	No	NA	NA	NA	NA	0.330086
ENSG00000267254	NA	NA	NA	NA	0.919424	1	NA	NA	NA	No	No	NA	NA	No	NA	NA	NA	No	No	No	No	NA	NA	NA	NA	0.919424
ENSG00000267260	NA	NA	NA	NA	0.536378	0.75769	NA	NA	NA	No	No	NA	NA	No	NA	NA	NA	No	No	No	No	NA	NA	NA	NA	0.536378
ENSG00000267261	chr17	42119674	42154916	ENSG00000267261	NA	NA	0.44978	0.671263	NA	NA	NA	No	No	No	NA	NA	NA	No	No	No	No	NA	NA	NA	NA	0.44978
ENSG00000267264	NA	NA	NA	NA	0.306425	0.594174	NA	NA	NA	No	No	NA	NA	No	NA	NA	NA	No	No	No	No	NA	NA	NA	NA	0.306425
ENSG00000267270	NA	NA	NA	NA	0.0564807	0.291278	0.5681	0.696668	NA	No	No	No	No	No	0.142443	4	0.210499	No	No	No	No	NA	NA	NA	NA	0.0564807
ENSG00000267272	NA	NA	NA	NA	0.631416	0.819957	NA	NA	NA	No	No	NA	NA	No	NA	NA	NA	No	No	No	No	NA	NA	NA	NA	0.631416
ENSG00000267278	NA	NA	NA	NA	0.0263401	0.21412	NA	NA	NA	No	No	NA	NA	No	NA	NA	NA	No	No	No	No	NA	NA	NA	NA	0.0263401
ENSG00000267281	chr12	53506691	53625979	ATF7-NPFF	0.252954	0.548166	0.34251	0.643897	NA	No	No	No	No	No	0.298559	4	0.290722	No	No	No	No	NA	NA	NA	NA	0.252954
ENSG00000267287	NA	NA	NA	NA	0.515374	0.744038	NA	NA	NA	No	No	NA	NA	No	NA	NA	NA	No	No	No	No	NA	NA	NA	NA	0.515374
ENSG00000267296	NA	NA	NA	NA	0.0182431	0.185083	NA	NA	NA	No	No	NA	NA	No	NA	NA	NA	No	No	No	No	NA	NA	NA	NA	0.0182431
ENSG00000267303	chr19	10315471	10320678	ENSG00000267303	NA	NA	0.26387	0.613139	NA	NA	NA	No	No	No	NA	NA	NA	No	No	No	No	NA	NA	NA	NA	0.26387
ENSG00000267309	NA	NA	NA	NA	0.160009	0.45072	NA	NA	NA	No	No	NA	NA	No	NA	NA	NA	No	No	No	No	NA	NA	NA	NA	0.160009
ENSG00000267311	NA	NA	NA	NA	0.11718	0.396109	NA	NA	NA	No	No	NA	NA	No	NA	NA	NA	No	No	No	No	NA	NA	NA	NA	0.11718
ENSG00000267314	chr19	5904841	5914707	ENSG00000267314	NA	NA	0.41001	0.661852	NA	NA	NA	No	No	No	NA	NA	NA	No	No	No	No	NA	NA	NA	NA	0.41001
ENSG00000267318	chr17	59940908	59973101	ENSG00000267318	NA	NA	0.79797	0.731982	NA	NA	NA	No	No	No	NA	NA	NA	No	No	No	No	NA	NA	NA	NA	0.79797
ENSG00000267321	NA	NA	NA	NA	0.0367099	0.243819	NA	NA	NA	No	No	NA	NA	No	NA	NA	NA	No	No	No	No	NA	NA	NA	NA	0.0367099
ENSG00000267322	NA	NA	NA	NA	0.249217	0.544624	NA	NA	NA	No	No	NA	NA	No	NA	NA	NA	No	No	No	No	NA	NA	NA	NA	0.249217
ENSG00000267325	NA	NA	NA	NA	0.922575	1	NA	NA	NA	No	No	NA	NA	No	NA	NA	NA	No	No	No	No	NA	NA	NA	NA	0.922575
ENSG00000267335	chr19	49022953	49036895	ENSG00000267335	NA	NA	NA	NA	NA	NA	NA	NA	NA	Yes	NA	NA	NA	No	No	No	No	NA	NA	NA	NA	NA
ENSG00000267339	NA	NA	NA	NA	0.994225	1	NA	NA	NA	No	No	NA	NA	No	NA	NA	NA	No	No	No	No	NA	NA	NA	NA	0.994225
ENSG00000267343	NA	NA	NA	NA	0.324759	0.609573	NA	NA	NA	No	No	NA	NA	No	NA	NA	NA	No	No	No	No	NA	NA	NA	NA	0.324759
ENSG00000267360	chr19	37093019	37210512	ENSG00000267360	NA	NA	0.61814	0.704936	NA	NA	NA	No	No	No	NA	NA	NA	No	No	No	No	NA	NA	NA	NA	0.61814
ENSG00000267361	NA	NA	NA	NA	0.408573	0.671038	NA	NA	NA	No	No	NA	NA	No	NA	NA	NA	No	No	No	No	NA	NA	NA	NA	0.408573
ENSG00000267365	NA	NA	NA	NA	0.0380128	0.247163	NA	NA	NA	No	No	NA	NA	No	NA	NA	NA	No	No	No	No	NA	NA	NA	NA	0.0380128
ENSG00000267368	chr7	102637025	102642791	UPK3BL1	0.0564746	0.291278	NA	NA	NA	No	No	NA	NA	No	NA	NA	NA	No	No	No	No	NA	NA	NA	NA	0.0564746
ENSG00000267370	NA	NA	NA	NA	0.449878	0.699802	NA	NA	NA	No	No	NA	NA	No	NA	NA	NA	No	No	No	No	NA	NA	NA	NA	0.449878
ENSG00000267383	NA	NA	NA	NA	0.773578	0.909734	NA	NA	NA	No	No	NA	NA	No	NA	NA	NA	No	No	No	No	NA	NA	NA	NA	0.773578
ENSG00000267385	chr19	4528427	4540067	ENSG00000267385	0.234909	0.531932	0.56534	0.696007	NA	No	No	No	No	No	0.400918	4	0.33126	No	No	No	No	NA	NA	NA	NA	0.234909
ENSG00000267390	NA	NA	NA	NA	0.0697081	0.320227	NA	NA	NA	No	No	NA	NA	No	NA	NA	NA	No	No	No	No	NA	NA	NA	NA	0.0697081
ENSG00000267397	NA	NA	NA	NA	0.93734	1	NA	NA	NA	No	No	NA	NA	No	NA	NA	NA	No	No	No	No	NA	NA	NA	NA	0.93734
ENSG00000267414	NA	NA	NA	NA	0.133825	0.418697	NA	NA	NA	No	No	NA	NA	No	NA	NA	NA	No	No	No	No	NA	NA	NA	NA	0.133825
ENSG00000267419	NA	NA	NA	NA	0.014672	0.169276	NA	NA	NA	No	No	NA	NA	No	NA	NA	NA	No	No	No	No	NA	NA	NA	NA	0.014672
ENSG00000267426	chr17	75898645	75930129	ENSG00000267426	0.0219543	0.198552	0.90125	0.7488	NA	No	No	No	No	No	0.0974033	4	0.17899	No	No	No	No	NA	NA	NA	NA	0.0219543
ENSG00000267430	NA	NA	NA	NA	0.87405	0.973383	NA	NA	NA	No	No	NA	NA	No	NA	NA	NA	No	No	No	No	NA	NA	NA	NA	0.87405
ENSG00000267432	NA	NA	NA	NA	0.0347821	0.237611	NA	NA	NA	No	No	NA	NA	No	NA	NA	NA	No	No	No	No	NA	NA	NA	NA	0.0347821
ENSG00000267452	NA	NA	NA	NA	0.375208	0.646514	NA	NA	NA	No	No	NA	NA	No	NA	NA	NA	No	No	No	No	NA	NA	NA	NA	0.375208
ENSG00000267454	NA	NA	NA	NA	0.0236835	0.204093	NA	NA	NA	No	No	NA	NA	No	NA	NA	NA	No	No	No	No	NA	NA	NA	NA	0.0236835
ENSG00000267459	NA	NA	NA	NA	0.654567	0.835641	NA	NA	NA	No	No	NA	NA	No	NA	NA	NA	No	No	No	No	NA	NA	NA	NA	0.654567
ENSG00000267467	chr19	44942237	44945496	APOC4	NA	NA	0.00071225	0.117833	NA	NA	NA	No	Yes	No	NA	NA	NA	No	No	No	Yes	NA	NA	NA	0.00071225	0.00071225
ENSG00000267470	NA	NA	NA	NA	0.793775	0.922572	NA	NA	NA	No	No	NA	NA	No	NA	NA	NA	No	No	No	No	NA	NA	NA	NA	0.793775
ENSG00000267475	NA	NA	NA	NA	0.00765317	0.130849	NA	NA	NA	No	Yes	NA	NA	No	NA	NA	NA	No	No	No	No	NA	NA	NA	NA	0.00765317
ENSG00000267477	chr19	11466240	11505698	ENSG00000267477	NA	NA	0.63903	0.709081	NA	NA	NA	No	No	No	NA	NA	NA	No	No	No	No	NA	NA	NA	NA	0.63903
ENSG00000267481	NA	NA	NA	NA	0.188686	0.484133	NA	NA	NA	No	No	NA	NA	No	NA	NA	NA	No	No	No	No	NA	NA	NA	NA	0.188686
ENSG00000267498	NA	NA	NA	NA	1	1	NA	NA	NA	No	No	NA	NA	No	NA	NA	NA	No	No	No	No	NA	NA	NA	NA	1
ENSG00000267504	NA	NA	NA	NA	1	1	NA	NA	NA	No	No	NA	NA	No	NA	NA	NA	No	No	No	No	NA	NA	NA	NA	1
ENSG00000267506	NA	NA	NA	NA	0.104242	0.377351	NA	NA	NA	No	No	NA	NA	No	NA	NA	NA	No	No	No	No	NA	NA	NA	NA	0.104242
ENSG00000267508	chr19	44382298	44401608	ZNF285	0.428401	0.684802	0.15015	0.553338	NA	No	No	No	No	No	0.240819	4	0.265455	No	No	No	No	NA	NA	NA	NA	0.15015
ENSG00000267519	NA	NA	NA	NA	0.504362	0.736248	NA	NA	NA	No	No	NA	NA	No	NA	NA	NA	No	No	No	No	NA	NA	NA	NA	0.504362
ENSG00000267520	NA	NA	NA	NA	0.285055	0.577175	NA	NA	NA	No	No	NA	NA	No	NA	NA	NA	No	No	No	No	NA	NA	NA	NA	0.285055
ENSG00000267524	NA	NA	NA	NA	0.0805165	0.338682	NA	NA	NA	No	No	NA	NA	No	NA	NA	NA	No	No	No	No	NA	NA	NA	NA	0.0805165
ENSG00000267526	NA	NA	NA	NA	1	1	NA	NA	NA	No	No	NA	NA	No	NA	NA	NA	No	No	No	No	NA	NA	NA	NA	1
ENSG00000267532	NA	NA	NA	NA	0.593296	0.795101	NA	NA	NA	No	No	NA	NA	No	NA	NA	NA	No	No	No	No	NA	NA	NA	NA	0.593296
ENSG00000267534	chr19	10221433	10231331	S1PR2	0.582651	0.7883	NA	NA	NA	No	No	NA	NA	No	NA	NA	NA	No	No	No	No	NA	NA	NA	NA	0.582651
ENSG00000267549	NA	NA	NA	NA	0.247655	0.544013	NA	NA	NA	No	No	NA	NA	No	NA	NA	NA	No	No	No	No	NA	NA	NA	NA	0.247655
ENSG00000267552	chr19	37689865	37719188	ENSG00000267552	NA	NA	0.95354	0.755914	NA	NA	NA	No	No	No	NA	NA	NA	No	No	No	No	NA	NA	NA	NA	0.95354
ENSG00000267561	chr1	86993009	87169204	ENSG00000267561	NA	NA	0.65148	0.710421	NA	NA	NA	No	No	No	NA	NA	NA	No	No	No	No	NA	NA	NA	NA	0.65148
ENSG00000267575	NA	NA	NA	NA	0.0493466	0.275721	NA	NA	NA	No	No	NA	NA	No	NA	NA	NA	No	No	No	No	NA	NA	NA	NA	0.0493466
ENSG00000267586	NA	NA	NA	NA	0.715859	0.873442	NA	NA	NA	No	No	NA	NA	No	NA	NA	NA	No	No	No	No	NA	NA	NA	NA	0.715859
ENSG00000267596	NA	NA	NA	NA	NA	NA	0.38019	0.655737	NA	NA	NA	No	No	No	NA	NA	NA	No	No	No	No	NA	NA	NA	NA	0.38019
ENSG00000267605	NA	NA	NA	NA	0.560565	0.77394	NA	NA	NA	No	No	NA	NA	No	NA	NA	NA	No	No	No	No	NA	NA	NA	NA	0.560565
ENSG00000267618	chr17	35011349	35121493	ENSG00000267618	NA	NA	0.38663	0.658059	NA	NA	NA	No	No	No	NA	NA	NA	No	No	No	No	NA	NA	NA	NA	0.38663
ENSG00000267623	NA	NA	NA	NA	0.124722	0.407497	NA	NA	NA	No	No	NA	NA	No	NA	NA	NA	No	No	No	No	NA	NA	NA	NA	0.124722
ENSG00000267629	NA	NA	NA	NA	0.252045	0.547899	NA	NA	NA	No	No	NA	NA	No	NA	NA	NA	No	No	No	No	NA	NA	NA	NA	0.252045
ENSG00000267631	chr19	49035569	49036895	CGB1	NA	NA	NA	NA	NA	NA	NA	NA	NA	Yes	NA	NA	NA	No	No	No	No	NA	NA	NA	NA	NA
ENSG00000267632	NA	NA	NA	NA	0.328966	0.613773	NA	NA	NA	No	No	NA	NA	No	NA	NA	NA	No	No	No	No	NA	NA	NA	NA	0.328966
ENSG00000267640	NA	NA	NA	NA	0.128008	0.412228	NA	NA	NA	No	No	NA	NA	No	NA	NA	NA	No	No	No	No	NA	NA	NA	NA	0.128008
ENSG00000267645	chr7	102637049	102671641	ENSG00000267645	0.797773	0.9251	NA	NA	NA	No	No	NA	NA	No	NA	NA	NA	No	No	No	No	NA	NA	NA	NA	0.797773
ENSG00000267651	NA	NA	NA	NA	0.096036	0.365214	NA	NA	NA	No	No	NA	NA	No	NA	NA	NA	No	No	No	No	NA	NA	NA	NA	0.096036
ENSG00000267655	NA	NA	NA	NA	0.248636	0.544386	NA	NA	NA	No	No	NA	NA	No	NA	NA	NA	No	No	No	No	NA	NA	NA	NA	0.248636
ENSG00000267665	NA	NA	NA	NA	1	1	NA	NA	NA	No	No	NA	NA	No	NA	NA	NA	No	No	No	No	NA	NA	NA	NA	1
ENSG00000267666	NA	NA	NA	NA	0.923002	1	NA	NA	NA	No	No	NA	NA	No	NA	NA	NA	No	No	No	No	NA	NA	NA	NA	0.923002
ENSG00000267672	NA	NA	NA	NA	0.23492	0.531932	NA	NA	NA	No	No	NA	NA	No	NA	NA	NA	No	No	No	No	NA	NA	NA	NA	0.23492
ENSG00000267673	chr19	10310045	10316015	FDX2	0.0606725	0.301936	0.60302	0.70323	NA	No	No	No	No	No	0.157618	4	0.220046	No	No	No	No	NA	NA	NA	NA	0.0606725
ENSG00000267680	chr19	44094361	44109886	ZNF224	0.976814	1	0.77383	0.729994	NA	No	No	No	No	No	0.967432	4	0.504911	No	No	No	No	NA	NA	NA	NA	0.77383
ENSG00000267682	NA	NA	NA	NA	0.0203396	0.191918	NA	NA	NA	No	No	NA	NA	No	NA	NA	NA	No	No	No	No	NA	NA	NA	NA	0.0203396
ENSG00000267699	chr18	50968019	51058144	ENSG00000267699	0.174995	0.467475	0.057772	0.453798	NA	No	No	No	No	No	0.0565569	4	0.145125	No	No	No	No	NA	NA	NA	NA	0.0565569
ENSG00000267702	NA	NA	NA	NA	0.484725	0.72255	NA	NA	NA	No	No	NA	NA	No	NA	NA	NA	No	No	No	No	NA	NA	NA	NA	0.484725
ENSG00000267706	chr19	55352301	55359516	ENSG00000267706	NA	NA	0.25285	0.610912	NA	NA	NA	No	No	No	NA	NA	NA	No	No	No	No	NA	NA	NA	NA	0.25285
ENSG00000267710	chr19	56272748	56310454	EDDM13	NA	NA	0.41858	0.664066	NA	NA	NA	No	No	No	NA	NA	NA	No	No	No	No	NA	NA	NA	NA	0.41858
ENSG00000267724	NA	NA	NA	NA	0.497187	0.731559	NA	NA	NA	No	No	NA	NA	No	NA	NA	NA	No	No	No	No	NA	NA	NA	NA	0.497187
ENSG00000267731	NA	NA	NA	NA	7.37e-05	0.0180573	NA	NA	NA	Yes	Yes	NA	NA	No	NA	NA	NA	No	No	Yes	No	NA	NA	7.37e-05	NA	7.37e-05
ENSG00000267733	NA	NA	NA	NA	0.934012	1	NA	NA	NA	No	No	NA	NA	No	NA	NA	NA	No	No	No	No	NA	NA	NA	NA	0.934012
ENSG00000267740	chr19	5866171	5903787	ENSG00000267740	0.478853	0.718722	0.31288	0.634459	NA	No	No	No	No	No	0.434233	4	0.342257	No	No	No	No	NA	NA	NA	NA	0.31288
ENSG00000267748	chr19	38289151	38304910	ENSG00000267748	NA	NA	0.73736	0.723145	NA	NA	NA	No	No	No	NA	NA	NA	No	No	No	No	NA	NA	NA	NA	0.73736
ENSG00000267749	NA	NA	NA	NA	0.302262	0.591577	NA	NA	NA	No	No	NA	NA	No	NA	NA	NA	No	No	No	No	NA	NA	NA	NA	0.302262
ENSG00000267750	NA	NA	NA	NA	0.264275	0.558919	NA	NA	NA	No	No	NA	NA	No	NA	NA	NA	No	No	No	No	NA	NA	NA	NA	0.264275
ENSG00000267784	NA	NA	NA	NA	0.26282	0.557622	NA	NA	NA	No	No	NA	NA	No	NA	NA	NA	No	No	No	No	NA	NA	NA	NA	0.26282
ENSG00000267787	NA	NA	NA	NA	0.660042	0.838953	NA	NA	NA	No	No	NA	NA	No	NA	NA	NA	No	No	No	No	NA	NA	NA	NA	0.660042
ENSG00000267793	NA	NA	NA	NA	0.469366	0.713185	NA	NA	NA	No	No	NA	NA	No	NA	NA	NA	No	No	No	No	NA	NA	NA	NA	0.469366
ENSG00000267795	chr16	4788397	4796491	SMIM22	NA	NA	NA	NA	NA	NA	NA	NA	NA	Yes	NA	NA	NA	No	No	No	No	NA	NA	NA	NA	NA
ENSG00000267796	chr19	35748361	35754519	LIN37	0.264484	0.559259	0.82418	0.737548	NA	No	No	No	No	No	0.550044	4	0.382258	No	No	No	No	NA	NA	NA	NA	0.264484
ENSG00000267799	NA	NA	NA	NA	0.380826	0.650616	NA	NA	NA	No	No	NA	NA	No	NA	NA	NA	No	No	No	No	NA	NA	NA	NA	0.380826
ENSG00000267801	NA	NA	NA	NA	0.0231736	0.202059	NA	NA	NA	No	No	NA	NA	No	NA	NA	NA	No	No	No	No	NA	NA	NA	NA	0.0231736
ENSG00000267802	NA	NA	NA	NA	NA	NA	0.62639	0.706564	NA	NA	NA	No	No	No	NA	NA	NA	No	No	No	No	NA	NA	NA	NA	0.62639
ENSG00000267809	NA	NA	NA	NA	0.705334	0.865677	NA	NA	NA	No	No	NA	NA	No	NA	NA	NA	No	No	No	No	NA	NA	NA	NA	0.705334
ENSG00000267811	NA	NA	NA	NA	0.871361	0.971935	NA	NA	NA	No	No	NA	NA	No	NA	NA	NA	No	No	No	No	NA	NA	NA	NA	0.871361
ENSG00000267838	NA	NA	NA	NA	0.0280392	0.219359	NA	NA	NA	No	No	NA	NA	No	NA	NA	NA	No	No	No	No	NA	NA	NA	NA	0.0280392
ENSG00000267849	NA	NA	NA	NA	NA	NA	0.099093	0.507587	NA	NA	NA	No	No	No	NA	NA	NA	No	No	No	No	NA	NA	NA	NA	0.099093
ENSG00000267855	chr19	8308768	8321375	NDUFA7	0.650876	0.833104	NA	NA	NA	No	No	NA	NA	No	NA	NA	NA	No	No	No	No	NA	NA	NA	NA	0.650876
ENSG00000267857	NA	NA	NA	NA	NA	NA	0.0062635	0.250322	NA	NA	NA	No	No	No	NA	NA	NA	No	No	No	No	NA	NA	NA	NA	0.0062635
ENSG00000267858	NA	NA	NA	NA	0.0677589	0.315236	NA	NA	NA	No	No	NA	NA	No	NA	NA	NA	No	No	No	No	NA	NA	NA	NA	0.0677589
ENSG00000267868	NA	NA	NA	NA	0.0112449	0.154356	NA	NA	NA	No	Yes	NA	NA	No	NA	NA	NA	No	No	No	No	NA	NA	NA	NA	0.0112449
ENSG00000267871	NA	NA	NA	NA	0.205801	0.502698	NA	NA	NA	No	No	NA	NA	No	NA	NA	NA	No	No	No	No	NA	NA	NA	NA	0.205801
ENSG00000267873	NA	NA	NA	NA	NA	NA	0.45305	0.671428	NA	NA	NA	No	No	No	NA	NA	NA	No	No	No	No	NA	NA	NA	NA	0.45305
ENSG00000267881	chr19	41708657	41756737	ENSG00000267881	NA	NA	0.28871	0.625725	NA	NA	NA	No	No	No	NA	NA	NA	No	No	No	No	NA	NA	NA	NA	0.28871
ENSG00000267883	NA	NA	NA	NA	NA	NA	0.7889	0.730353	NA	NA	NA	No	No	No	NA	NA	NA	No	No	No	No	NA	NA	NA	NA	0.7889
ENSG00000267884	NA	NA	NA	NA	NA	NA	0.058935	0.457206	NA	NA	NA	No	No	No	NA	NA	NA	No	No	No	No	NA	NA	NA	NA	0.058935
ENSG00000267890	NA	NA	NA	NA	0.884278	0.979507	NA	NA	NA	No	No	NA	NA	No	NA	NA	NA	No	No	No	No	NA	NA	NA	NA	0.884278
ENSG00000267893	NA	NA	NA	NA	NA	NA	0.41606	0.663412	NA	NA	NA	No	No	No	NA	NA	NA	No	No	No	No	NA	NA	NA	NA	0.41606
ENSG00000267904	NA	NA	NA	NA	0.995475	1	NA	NA	NA	No	No	NA	NA	No	NA	NA	NA	No	No	No	No	NA	NA	NA	NA	0.995475
ENSG00000267909	chr14	69569799	69574871	CCDC177	0.266915	0.561666	0.086481	0.495641	NA	No	No	No	No	No	0.110075	4	0.187063	No	No	No	No	NA	NA	NA	NA	0.086481
ENSG00000267913	NA	NA	NA	NA	NA	NA	0.55266	0.695146	NA	NA	NA	No	No	No	NA	NA	NA	No	No	No	No	NA	NA	NA	NA	0.55266
ENSG00000267940	NA	NA	NA	NA	0.943118	1	NA	NA	NA	No	No	NA	NA	No	NA	NA	NA	No	No	No	No	NA	NA	NA	NA	0.943118
ENSG00000267941	NA	NA	NA	NA	NA	NA	0.32021	0.637419	NA	NA	NA	No	No	No	NA	NA	NA	No	No	No	No	NA	NA	NA	NA	0.32021
ENSG00000267942	NA	NA	NA	NA	NA	NA	0.25879	0.612283	NA	NA	NA	No	No	No	NA	NA	NA	No	No	No	No	NA	NA	NA	NA	0.25879
ENSG00000267952	chr19	7507052	7519622	ENSG00000267952	0.647175	0.830635	0.098858	0.507587	NA	No	No	No	No	No	0.239868	4	0.264892	No	No	No	No	NA	NA	NA	NA	0.098858
ENSG00000267954	NA	NA	NA	NA	NA	NA	0.18638	0.579863	NA	NA	NA	No	No	No	NA	NA	NA	No	No	No	No	NA	NA	NA	NA	0.18638
ENSG00000267963	NA	NA	NA	NA	NA	NA	0.70939	0.719851	NA	NA	NA	No	No	No	NA	NA	NA	No	No	No	No	NA	NA	NA	NA	0.70939
ENSG00000267970	NA	NA	NA	NA	NA	NA	0.50128	0.682463	NA	NA	NA	No	No	No	NA	NA	NA	No	No	No	No	NA	NA	NA	NA	0.50128
ENSG00000267978	chrX	149581653	149587459	MAGEA9B	NA	NA	NA	NA	NA	NA	NA	NA	NA	Yes	NA	NA	NA	No	No	No	No	NA	NA	NA	NA	NA
ENSG00000267980	NA	NA	NA	NA	1	1	NA	NA	NA	No	No	NA	NA	No	NA	NA	NA	No	No	No	No	NA	NA	NA	NA	1
ENSG00000267981	NA	NA	NA	NA	NA	NA	0.63137	0.707322	NA	NA	NA	No	No	No	NA	NA	NA	No	No	No	No	NA	NA	NA	NA	0.63137
ENSG00000267987	NA	NA	NA	NA	NA	NA	0.50689	0.684411	NA	NA	NA	No	No	No	NA	NA	NA	No	No	No	No	NA	NA	NA	NA	0.50689
ENSG00000268000	NA	NA	NA	NA	NA	NA	0.78924	0.730353	NA	NA	NA	No	No	No	NA	NA	NA	No	No	No	No	NA	NA	NA	NA	0.78924
ENSG00000268001	NA	NA	NA	NA	0.566865	0.778572	NA	NA	NA	No	No	NA	NA	No	NA	NA	NA	No	No	No	No	NA	NA	NA	NA	0.566865
ENSG00000268006	NA	NA	NA	NA	0.335703	0.619464	NA	NA	NA	No	No	NA	NA	No	NA	NA	NA	No	No	No	No	NA	NA	NA	NA	0.335703
ENSG00000268009	chrX	48383516	48393347	SSX4	NA	NA	NA	NA	NA	NA	NA	NA	NA	Yes	NA	NA	NA	No	No	No	No	NA	NA	NA	NA	NA
ENSG00000268038	NA	NA	NA	NA	0.187685	0.482811	NA	NA	NA	No	No	NA	NA	No	NA	NA	NA	No	No	No	No	NA	NA	NA	NA	0.187685
ENSG00000268040	NA	NA	NA	NA	NA	NA	0.1751	0.569208	NA	NA	NA	No	No	No	NA	NA	NA	No	No	No	No	NA	NA	NA	NA	0.1751
ENSG00000268041	chr19	41907704	41928449	ERFL	NA	NA	NA	NA	NA	NA	NA	NA	NA	Yes	NA	NA	NA	No	No	No	No	NA	NA	NA	NA	NA
ENSG00000268043	chr1	146938324	146996202	NBPF12	0.451498	0.700796	NA	NA	NA	No	No	NA	NA	No	NA	NA	NA	No	No	No	No	NA	NA	NA	NA	0.451498
ENSG00000268046	NA	NA	NA	NA	NA	NA	0.90103	0.7488	NA	NA	NA	No	No	No	NA	NA	NA	No	No	No	No	NA	NA	NA	NA	0.90103
ENSG00000268049	NA	NA	NA	NA	1	1	NA	NA	NA	No	No	NA	NA	No	NA	NA	NA	No	No	No	No	NA	NA	NA	NA	1
ENSG00000268055	NA	NA	NA	NA	0.23918	0.535741	NA	NA	NA	No	No	NA	NA	No	NA	NA	NA	No	No	No	No	NA	NA	NA	NA	0.23918
ENSG00000268059	NA	NA	NA	NA	NA	NA	0.12039	0.532721	NA	NA	NA	No	No	No	NA	NA	NA	No	No	No	No	NA	NA	NA	NA	0.12039
ENSG00000268061	NA	NA	NA	NA	1	1	NA	NA	NA	No	No	NA	NA	No	NA	NA	NA	No	No	No	No	NA	NA	NA	NA	1
ENSG00000268069	NA	NA	NA	NA	0.76385	0.904302	0.8836	0.746662	NA	No	No	No	No	No	0.940279	4	0.496948	No	No	No	No	NA	NA	NA	NA	0.76385
ENSG00000268076	NA	NA	NA	NA	NA	NA	0.31122	0.634162	NA	NA	NA	No	No	No	NA	NA	NA	No	No	No	No	NA	NA	NA	NA	0.31122
ENSG00000268083	chr19	38817471	38840178	ENSG00000268083	NA	NA	0.63624	0.708196	NA	NA	NA	No	No	No	NA	NA	NA	No	No	No	No	NA	NA	NA	NA	0.63624
ENSG00000268085	NA	NA	NA	NA	NA	NA	0.70581	0.719529	NA	NA	NA	No	No	No	NA	NA	NA	No	No	No	No	NA	NA	NA	NA	0.70581
ENSG00000268089	chrX	152637895	152657542	GABRQ	0.169262	0.460577	NA	NA	NA	No	No	NA	NA	No	NA	NA	NA	No	No	No	No	NA	NA	NA	NA	0.169262
ENSG00000268098	NA	NA	NA	NA	NA	NA	0.59625	0.702038	NA	NA	NA	No	No	No	NA	NA	NA	No	No	No	No	NA	NA	NA	NA	0.59625
ENSG00000268104	chrX	116436606	116461458	SLC6A14	NA	NA	NA	NA	NA	NA	NA	NA	NA	Yes	NA	NA	NA	No	No	No	No	NA	NA	NA	NA	NA
ENSG00000268107	chr19	57487718	57517559	ENSG00000268107	0.20002	0.496798	0.50749	0.684614	NA	No	No	No	No	No	0.333719	4	0.306191	No	No	No	No	NA	NA	NA	NA	0.20002
ENSG00000268111	NA	NA	NA	NA	NA	NA	0.13615	0.541151	NA	NA	NA	No	No	No	NA	NA	NA	No	No	No	No	NA	NA	NA	NA	0.13615
ENSG00000268119	NA	NA	NA	NA	0.294152	0.585449	NA	NA	NA	No	No	NA	NA	No	NA	NA	NA	No	No	No	No	NA	NA	NA	NA	0.294152
ENSG00000268120	NA	NA	NA	NA	1	1	NA	NA	NA	No	No	NA	NA	No	NA	NA	NA	No	No	No	No	NA	NA	NA	NA	1
ENSG00000268126	NA	NA	NA	NA	NA	NA	0.1378	0.543161	NA	NA	NA	No	No	No	NA	NA	NA	No	No	No	No	NA	NA	NA	NA	0.1378
ENSG00000268129	NA	NA	NA	NA	0.569487	0.780095	NA	NA	NA	No	No	NA	NA	No	NA	NA	NA	No	No	No	No	NA	NA	NA	NA	0.569487
ENSG00000268130	NA	NA	NA	NA	NA	NA	0.99149	0.764084	NA	NA	NA	No	No	No	NA	NA	NA	No	No	No	No	NA	NA	NA	NA	0.99149
ENSG00000268133	chr19	57363566	57398584	ENSG00000268133	NA	NA	0.16738	0.562974	NA	NA	NA	No	No	No	NA	NA	NA	No	No	No	No	NA	NA	NA	NA	0.16738
ENSG00000268155	NA	NA	NA	NA	NA	NA	0.093174	0.501565	NA	NA	NA	No	No	No	NA	NA	NA	No	No	No	No	NA	NA	NA	NA	0.093174
ENSG00000268162	NA	NA	NA	NA	NA	NA	0.31118	0.634162	NA	NA	NA	No	No	No	NA	NA	NA	No	No	No	No	NA	NA	NA	NA	0.31118
ENSG00000268163	chr19	57437970	57477536	ENSG00000268163	0.703533	0.864815	0.79712	0.731604	NA	No	No	No	No	No	0.885162	4	0.481082	No	No	No	No	NA	NA	NA	NA	0.703533
ENSG00000268170	NA	NA	NA	NA	0.402541	0.666854	NA	NA	NA	No	No	NA	NA	No	NA	NA	NA	No	No	No	No	NA	NA	NA	NA	0.402541
ENSG00000268173	chr19	18153158	18178117	ENSG00000268173	0.631323	0.819957	0.7444	0.725507	NA	No	No	No	No	No	0.824828	4	0.462878	No	No	No	No	NA	NA	NA	NA	0.631323
ENSG00000268175	NA	NA	NA	NA	NA	NA	0.42209	0.664066	NA	NA	NA	No	No	No	NA	NA	NA	No	No	No	No	NA	NA	NA	NA	0.42209
ENSG00000268182	chr19	56643159	56657247	SMIM17	0.75862	0.901063	0.46192	0.673381	NA	No	No	No	No	No	0.71788	4	0.432306	No	No	No	No	NA	NA	NA	NA	0.46192
ENSG00000268191	NA	NA	NA	NA	0.833146	0.947627	NA	NA	NA	No	No	NA	NA	No	NA	NA	NA	No	No	No	No	NA	NA	NA	NA	0.833146
ENSG00000268192	NA	NA	NA	NA	NA	NA	0.72513	0.721237	NA	NA	NA	No	No	No	NA	NA	NA	No	No	No	No	NA	NA	NA	NA	0.72513
ENSG00000268193	chr19	18907013	18934397	ENSG00000268193	NA	NA	0.80074	0.732438	NA	NA	NA	No	No	No	NA	NA	NA	No	No	No	No	NA	NA	NA	NA	0.80074
ENSG00000268201	NA	NA	NA	NA	0.239329	0.535741	NA	NA	NA	No	No	NA	NA	No	NA	NA	NA	No	No	No	No	NA	NA	NA	NA	0.239329
ENSG00000268205	NA	NA	NA	NA	0.00340957	0.090284	NA	NA	NA	No	Yes	NA	NA	No	NA	NA	NA	No	No	No	No	NA	NA	NA	NA	0.00340957
ENSG00000268206	NA	NA	NA	NA	NA	NA	0.070883	0.480559	NA	NA	NA	No	No	No	NA	NA	NA	No	No	No	No	NA	NA	NA	NA	0.070883
ENSG00000268208	NA	NA	NA	NA	NA	NA	0.29072	0.626785	NA	NA	NA	No	No	No	NA	NA	NA	No	No	No	No	NA	NA	NA	NA	0.29072
ENSG00000268211	NA	NA	NA	NA	NA	NA	0.83844	0.740149	NA	NA	NA	No	No	No	NA	NA	NA	No	No	No	No	NA	NA	NA	NA	0.83844
ENSG00000268217	NA	NA	NA	NA	NA	NA	0.057669	0.453798	NA	NA	NA	No	No	No	NA	NA	NA	No	No	No	No	NA	NA	NA	NA	0.057669
ENSG00000268218	NA	NA	NA	NA	0.249963	0.545303	0.64893	0.710411	NA	No	No	No	No	No	0.457245	4	0.348956	No	No	No	No	NA	NA	NA	NA	0.249963
ENSG00000268221	chrX	154182596	154196861	OPN1MW	NA	NA	NA	NA	NA	NA	NA	NA	NA	Yes	NA	NA	NA	No	No	No	No	NA	NA	NA	NA	NA
ENSG00000268223	chr5	116032324	116060118	ARL14EPL	NA	NA	0.61656	0.704698	NA	NA	NA	No	No	No	NA	NA	NA	No	No	No	No	NA	NA	NA	NA	0.61656
ENSG00000268225	NA	NA	NA	NA	0.253193	0.548307	NA	NA	NA	No	No	NA	NA	No	NA	NA	NA	No	No	No	No	NA	NA	NA	NA	0.253193
ENSG00000268235	chrX	102215298	102229532	TCP11X1	NA	NA	NA	NA	NA	NA	NA	NA	NA	Yes	NA	NA	NA	No	No	No	No	NA	NA	NA	NA	NA
ENSG00000268262	NA	NA	NA	NA	0.827715	0.94419	NA	NA	NA	No	No	NA	NA	No	NA	NA	NA	No	No	No	No	NA	NA	NA	NA	0.827715
ENSG00000268279	chr3	14135217	14148252	ENSG00000268279	NA	NA	0.83299	0.739686	NA	NA	NA	No	No	No	NA	NA	NA	No	No	No	No	NA	NA	NA	NA	0.83299
ENSG00000268297	NA	NA	NA	NA	0.0797277	0.337463	NA	NA	NA	No	No	NA	NA	No	NA	NA	NA	No	No	No	No	NA	NA	NA	NA	0.0797277
ENSG00000268310	NA	NA	NA	NA	NA	NA	0.35101	0.647752	NA	NA	NA	No	No	No	NA	NA	NA	No	No	No	No	NA	NA	NA	NA	0.35101
ENSG00000268317	NA	NA	NA	NA	NA	NA	0.18094	0.574911	NA	NA	NA	No	No	No	NA	NA	NA	No	No	No	No	NA	NA	NA	NA	0.18094
ENSG00000268320	chr17	137569	139067	SCGB1C2	NA	NA	NA	NA	NA	NA	NA	NA	NA	Yes	NA	NA	NA	No	No	No	No	NA	NA	NA	NA	NA
ENSG00000268324	NA	NA	NA	NA	NA	NA	0.10958	0.523826	NA	NA	NA	No	No	No	NA	NA	NA	No	No	No	No	NA	NA	NA	NA	0.10958
ENSG00000268350	chrX	52926402	52995472	FAM156A	0.184627	0.478406	NA	NA	NA	No	No	NA	NA	No	NA	NA	NA	No	No	No	No	NA	NA	NA	NA	0.184627
ENSG00000268357	NA	NA	NA	NA	0.796185	0.923981	NA	NA	NA	No	No	NA	NA	No	NA	NA	NA	No	No	No	No	NA	NA	NA	NA	0.796185
ENSG00000268361	chr19	43554692	43593036	ENSG00000268361	NA	NA	0.18006	0.573324	NA	NA	NA	No	No	No	NA	NA	NA	No	No	No	No	NA	NA	NA	NA	0.18006
ENSG00000268362	NA	NA	NA	NA	0.834091	0.948327	NA	NA	NA	No	No	NA	NA	No	NA	NA	NA	No	No	No	No	NA	NA	NA	NA	0.834091
ENSG00000268364	NA	NA	NA	NA	0.399159	0.664662	NA	NA	NA	No	No	NA	NA	No	NA	NA	NA	No	No	No	No	NA	NA	NA	NA	0.399159
ENSG00000268365	NA	NA	NA	NA	NA	NA	0.22683	0.600861	NA	NA	NA	No	No	No	NA	NA	NA	No	No	No	No	NA	NA	NA	NA	0.22683
ENSG00000268367	NA	NA	NA	NA	NA	NA	0.09019	0.49962	NA	NA	NA	No	No	No	NA	NA	NA	No	No	No	No	NA	NA	NA	NA	0.09019
ENSG00000268379	NA	NA	NA	NA	0.148395	0.436668	NA	NA	NA	No	No	NA	NA	No	NA	NA	NA	No	No	No	No	NA	NA	NA	NA	0.148395
ENSG00000268387	NA	NA	NA	NA	NA	NA	0.24817	0.608677	NA	NA	NA	No	No	No	NA	NA	NA	No	No	No	No	NA	NA	NA	NA	0.24817
ENSG00000268388	NA	NA	NA	NA	0.232421	0.529433	NA	NA	NA	No	No	NA	NA	No	NA	NA	NA	No	No	No	No	NA	NA	NA	NA	0.232421
ENSG00000268400	chr19	7629796	7647477	ENSG00000268400	NA	NA	0.73223	0.722423	NA	NA	NA	No	No	No	NA	NA	NA	No	No	No	No	NA	NA	NA	NA	0.73223
ENSG00000268401	NA	NA	NA	NA	0.115593	0.393828	NA	NA	NA	No	No	NA	NA	No	NA	NA	NA	No	No	No	No	NA	NA	NA	NA	0.115593
ENSG00000268402	NA	NA	NA	NA	NA	NA	0.036194	0.405398	NA	NA	NA	No	No	No	NA	NA	NA	No	No	No	No	NA	NA	NA	NA	0.036194
ENSG00000268403	NA	NA	NA	NA	0.618186	0.812192	NA	NA	NA	No	No	NA	NA	No	NA	NA	NA	No	No	No	No	NA	NA	NA	NA	0.618186
ENSG00000268421	NA	NA	NA	NA	NA	NA	0.25863	0.612283	NA	NA	NA	No	No	No	NA	NA	NA	No	No	No	No	NA	NA	NA	NA	0.25863
ENSG00000268423	NA	NA	NA	NA	NA	NA	0.045485	0.425852	NA	NA	NA	No	No	No	NA	NA	NA	No	No	No	No	NA	NA	NA	NA	0.045485
ENSG00000268424	NA	NA	NA	NA	NA	NA	0.1997	0.584335	NA	NA	NA	No	No	No	NA	NA	NA	No	No	No	No	NA	NA	NA	NA	0.1997
ENSG00000268434	chr19	45779437	45785973	ENSG00000268434	NA	NA	0.61077	0.704698	NA	NA	NA	No	No	No	NA	NA	NA	No	No	No	No	NA	NA	NA	NA	0.61077
ENSG00000268447	chrX	52751132	52790305	SSX2B	NA	NA	NA	NA	NA	NA	NA	NA	NA	Yes	NA	NA	NA	No	No	No	No	NA	NA	NA	NA	NA
ENSG00000268460	NA	NA	NA	NA	1	1	NA	NA	NA	No	No	NA	NA	No	NA	NA	NA	No	No	No	No	NA	NA	NA	NA	1
ENSG00000268465	chr19	48465837	48472431	ENSG00000268465	NA	NA	NA	NA	NA	NA	NA	NA	NA	Yes	NA	NA	NA	No	No	No	No	NA	NA	NA	NA	NA
ENSG00000268466	NA	NA	NA	NA	NA	NA	0.43483	0.668136	NA	NA	NA	No	No	No	NA	NA	NA	No	No	No	No	NA	NA	NA	NA	0.43483
ENSG00000268467	NA	NA	NA	NA	NA	NA	0.39294	0.659008	NA	NA	NA	No	No	No	NA	NA	NA	No	No	No	No	NA	NA	NA	NA	0.39294
ENSG00000268470	NA	NA	NA	NA	NA	NA	0.75369	0.726301	NA	NA	NA	No	No	No	NA	NA	NA	No	No	No	No	NA	NA	NA	NA	0.75369
ENSG00000268471	NA	NA	NA	NA	0.473539	0.715959	NA	NA	NA	No	No	NA	NA	No	NA	NA	NA	No	No	No	No	NA	NA	NA	NA	0.473539
ENSG00000268472	NA	NA	NA	NA	NA	NA	0.47792	0.677447	NA	NA	NA	No	No	No	NA	NA	NA	No	No	No	No	NA	NA	NA	NA	0.47792
ENSG00000268480	chr19	8630633	8681151	NFILZ	NA	NA	NA	NA	NA	NA	NA	NA	NA	Yes	NA	NA	NA	No	No	No	No	NA	NA	NA	NA	NA
ENSG00000268488	NA	NA	NA	NA	NA	NA	0.40158	0.660643	NA	NA	NA	No	No	No	NA	NA	NA	No	No	No	No	NA	NA	NA	NA	0.40158
ENSG00000268496	NA	NA	NA	NA	0.140219	0.426537	NA	NA	NA	No	No	NA	NA	No	NA	NA	NA	No	No	No	No	NA	NA	NA	NA	0.140219
ENSG00000268500	chr19	51610960	51630401	SIGLEC5	NA	NA	0.016843	0.323285	NA	NA	NA	No	No	No	NA	NA	NA	No	No	No	No	NA	NA	NA	NA	0.016843
ENSG00000268516	NA	NA	NA	NA	0.275773	0.568053	NA	NA	NA	No	No	NA	NA	No	NA	NA	NA	No	No	No	No	NA	NA	NA	NA	0.275773
ENSG00000268518	NA	NA	NA	NA	0.520471	0.747387	NA	NA	NA	No	No	NA	NA	No	NA	NA	NA	No	No	No	No	NA	NA	NA	NA	0.520471
ENSG00000268519	NA	NA	NA	NA	NA	NA	0.45343	0.671428	NA	NA	NA	No	No	No	NA	NA	NA	No	No	No	No	NA	NA	NA	NA	0.45343
ENSG00000268521	NA	NA	NA	NA	0.174294	0.466693	NA	NA	NA	No	No	NA	NA	No	NA	NA	NA	No	No	No	No	NA	NA	NA	NA	0.174294
ENSG00000268533	chr19	57394183	57438457	ENSG00000268533	NA	NA	0.44567	0.670393	NA	NA	NA	No	No	No	NA	NA	NA	No	No	No	No	NA	NA	NA	NA	0.44567
ENSG00000268573	NA	NA	NA	NA	0.116399	0.39492	NA	NA	NA	No	No	NA	NA	No	NA	NA	NA	No	No	No	No	NA	NA	NA	NA	0.116399
ENSG00000268575	NA	NA	NA	NA	0.0238967	0.205246	NA	NA	NA	No	No	NA	NA	No	NA	NA	NA	No	No	No	No	NA	NA	NA	NA	0.0238967
ENSG00000268592	NA	NA	NA	NA	0.0246857	0.208023	NA	NA	NA	No	No	NA	NA	No	NA	NA	NA	No	No	No	No	NA	NA	NA	NA	0.0246857
ENSG00000268601	NA	NA	NA	NA	0.841628	0.953212	NA	NA	NA	No	No	NA	NA	No	NA	NA	NA	No	No	No	No	NA	NA	NA	NA	0.841628
ENSG00000268602	NA	NA	NA	NA	NA	NA	0.36161	0.649912	NA	NA	NA	No	No	No	NA	NA	NA	No	No	No	No	NA	NA	NA	NA	0.36161
ENSG00000268606	chrX	152749863	152753884	MAGEA2	NA	NA	NA	NA	NA	NA	NA	NA	NA	Yes	NA	NA	NA	No	No	No	No	NA	NA	NA	NA	NA
ENSG00000268614	chr19	7533595	7540059	ENSG00000268614	NA	NA	0.45442	0.671428	NA	NA	NA	No	No	No	NA	NA	NA	No	No	No	No	NA	NA	NA	NA	0.45442
ENSG00000268629	chrX	105218929	105220694	TEX13A	NA	NA	NA	NA	NA	NA	NA	NA	NA	Yes	NA	NA	NA	No	No	No	No	NA	NA	NA	NA	NA
ENSG00000268632	NA	NA	NA	NA	NA	NA	0.63328	0.707505	NA	NA	NA	No	No	No	NA	NA	NA	No	No	No	No	NA	NA	NA	NA	0.63328
ENSG00000268643	chr19	42234583	42255132	ENSG00000268643	NA	NA	0.57023	0.697086	NA	NA	NA	No	No	No	NA	NA	NA	No	No	No	No	NA	NA	NA	NA	0.57023
ENSG00000268651	chrX	154585133	154586816	CTAG1A	NA	NA	NA	NA	NA	NA	NA	NA	NA	Yes	NA	NA	NA	No	No	No	No	NA	NA	NA	NA	NA
ENSG00000268654	NA	NA	NA	NA	0.0368831	0.244122	NA	NA	NA	No	No	NA	NA	No	NA	NA	NA	No	No	No	No	NA	NA	NA	NA	0.0368831
ENSG00000268655	chr19	49017968	49020549	ENSG00000268655	NA	NA	NA	NA	NA	NA	NA	NA	NA	Yes	NA	NA	NA	No	No	No	No	NA	NA	NA	NA	NA
ENSG00000268656	NA	NA	NA	NA	NA	NA	0.39499	0.659611	NA	NA	NA	No	No	No	NA	NA	NA	No	No	No	No	NA	NA	NA	NA	0.39499
ENSG00000268657	NA	NA	NA	NA	NA	NA	0.67195	0.712171	NA	NA	NA	No	No	No	NA	NA	NA	No	No	No	No	NA	NA	NA	NA	0.67195
ENSG00000268658	NA	NA	NA	NA	0.479303	0.718722	NA	NA	NA	No	No	NA	NA	No	NA	NA	NA	No	No	No	No	NA	NA	NA	NA	0.479303
ENSG00000268660	NA	NA	NA	NA	1	1	NA	NA	NA	No	No	NA	NA	No	NA	NA	NA	No	No	No	No	NA	NA	NA	NA	1
ENSG00000268670	NA	NA	NA	NA	0.00492724	0.107173	NA	NA	NA	No	Yes	NA	NA	No	NA	NA	NA	No	No	No	No	NA	NA	NA	NA	0.00492724
ENSG00000268686	NA	NA	NA	NA	0.740245	0.889215	NA	NA	NA	No	No	NA	NA	No	NA	NA	NA	No	No	No	No	NA	NA	NA	NA	0.740245
ENSG00000268696	chr19	22832291	22858667	ZNF723	NA	NA	NA	NA	NA	NA	NA	NA	NA	Yes	NA	NA	NA	No	No	No	No	NA	NA	NA	NA	NA
ENSG00000268706	NA	NA	NA	NA	NA	NA	0.91221	0.750096	NA	NA	NA	No	No	No	NA	NA	NA	No	No	No	No	NA	NA	NA	NA	0.91221
ENSG00000268714	NA	NA	NA	NA	NA	NA	0.72585	0.721237	NA	NA	NA	No	No	No	NA	NA	NA	No	No	No	No	NA	NA	NA	NA	0.72585
ENSG00000268735	NA	NA	NA	NA	NA	NA	0.072037	0.480559	NA	NA	NA	No	No	No	NA	NA	NA	No	No	No	No	NA	NA	NA	NA	0.072037
ENSG00000268738	chrX	149592512	149595314	HSFX2	NA	NA	NA	NA	NA	NA	NA	NA	NA	Yes	NA	NA	NA	No	No	No	No	NA	NA	NA	NA	NA
ENSG00000268744	NA	NA	NA	NA	0.0222075	0.198786	0.78084	0.730045	NA	No	No	No	No	No	0.0876511	4	0.171868	No	No	No	No	NA	NA	NA	NA	0.0222075
ENSG00000268750	chr19	57819719	57858941	ENSG00000268750	0.0574822	0.29404	0.93934	0.753492	NA	No	No	No	No	No	0.2116	4	0.251238	No	No	No	No	NA	NA	NA	NA	0.0574822
ENSG00000268751	NA	NA	NA	NA	0.234485	0.531522	NA	NA	NA	No	No	NA	NA	No	NA	NA	NA	No	No	No	No	NA	NA	NA	NA	0.234485
ENSG00000268758	NA	NA	NA	NA	0.604044	0.802437	NA	NA	NA	No	No	NA	NA	No	NA	NA	NA	No	No	No	No	NA	NA	NA	NA	0.604044
ENSG00000268788	NA	NA	NA	NA	NA	NA	0.74889	0.726301	NA	NA	NA	No	No	No	NA	NA	NA	No	No	No	No	NA	NA	NA	NA	0.74889
ENSG00000268790	chr19	16577642	16660115	ENSG00000268790	NA	NA	0.59602	0.702038	NA	NA	NA	No	No	No	NA	NA	NA	No	No	No	No	NA	NA	NA	NA	0.59602
ENSG00000268797	chr19	40801297	40898282	ENSG00000268797	NA	NA	0.0033791	0.208408	NA	NA	NA	No	No	No	NA	NA	NA	No	No	No	No	NA	NA	NA	NA	0.0033791
ENSG00000268798	NA	NA	NA	NA	1	1	NA	NA	NA	No	No	NA	NA	No	NA	NA	NA	No	No	No	No	NA	NA	NA	NA	1
ENSG00000268799	chr5	17490967	17492076	H3Y2	NA	NA	NA	NA	NA	NA	NA	NA	NA	Yes	NA	NA	NA	No	No	No	No	NA	NA	NA	NA	NA
ENSG00000268800	NA	NA	NA	NA	NA	NA	0.56371	0.695943	NA	NA	NA	No	No	No	NA	NA	NA	No	No	No	No	NA	NA	NA	NA	0.56371
ENSG00000268805	NA	NA	NA	NA	NA	NA	0.012976	0.305966	NA	NA	NA	No	No	No	NA	NA	NA	No	No	No	No	NA	NA	NA	NA	0.012976
ENSG00000268818	NA	NA	NA	NA	NA	NA	0.22174	0.597829	NA	NA	NA	No	No	No	NA	NA	NA	No	No	No	No	NA	NA	NA	NA	0.22174
ENSG00000268821	NA	NA	NA	NA	NA	NA	0.51767	0.68729	NA	NA	NA	No	No	No	NA	NA	NA	No	No	No	No	NA	NA	NA	NA	0.51767
ENSG00000268858	NA	NA	NA	NA	0.177998	0.47127	NA	NA	NA	No	No	NA	NA	No	NA	NA	NA	No	No	No	No	NA	NA	NA	NA	0.177998
ENSG00000268861	NA	NA	NA	NA	NA	NA	0.72733	0.721566	NA	NA	NA	No	No	No	NA	NA	NA	No	No	No	No	NA	NA	NA	NA	0.72733
ENSG00000268865	NA	NA	NA	NA	NA	NA	0.8141	0.735589	NA	NA	NA	No	No	No	NA	NA	NA	No	No	No	No	NA	NA	NA	NA	0.8141
ENSG00000268870	chr19	12391949	12441082	ENSG00000268870	NA	NA	0.62153	0.705803	NA	NA	NA	No	No	No	NA	NA	NA	No	No	No	No	NA	NA	NA	NA	0.62153
ENSG00000268883	NA	NA	NA	NA	0.0927618	0.359171	NA	NA	NA	No	No	NA	NA	No	NA	NA	NA	No	No	No	No	NA	NA	NA	NA	0.0927618
ENSG00000268895	NA	NA	NA	NA	0.485956	0.723499	NA	NA	NA	No	No	NA	NA	No	NA	NA	NA	No	No	No	No	NA	NA	NA	NA	0.485956
ENSG00000268898	NA	NA	NA	NA	NA	NA	0.9182	0.750902	NA	NA	NA	No	No	No	NA	NA	NA	No	No	No	No	NA	NA	NA	NA	0.9182
ENSG00000268902	chrX	152708261	152714549	CSAG2	NA	NA	NA	NA	NA	NA	NA	NA	NA	Yes	NA	NA	NA	No	No	No	No	NA	NA	NA	NA	NA
ENSG00000268903	NA	NA	NA	NA	0.749291	0.895158	NA	NA	NA	No	No	NA	NA	No	NA	NA	NA	No	No	No	No	NA	NA	NA	NA	0.749291
ENSG00000268912	NA	NA	NA	NA	0.0124785	0.159889	NA	NA	NA	No	Yes	NA	NA	No	NA	NA	NA	No	No	No	No	NA	NA	NA	NA	0.0124785
ENSG00000268916	chrX	152753921	152760222	CSAG3	NA	NA	NA	NA	NA	NA	NA	NA	NA	Yes	NA	NA	NA	No	No	No	No	NA	NA	NA	NA	NA
ENSG00000268926	NA	NA	NA	NA	NA	NA	0.037003	0.407012	NA	NA	NA	No	No	No	NA	NA	NA	No	No	No	No	NA	NA	NA	NA	0.037003
ENSG00000268936	NA	NA	NA	NA	NA	NA	0.76616	0.728452	NA	NA	NA	No	No	No	NA	NA	NA	No	No	No	No	NA	NA	NA	NA	0.76616
ENSG00000268940	chrX	135713639	135723539	CT45A1	NA	NA	NA	NA	NA	NA	NA	NA	NA	Yes	NA	NA	NA	No	No	No	No	NA	NA	NA	NA	NA
ENSG00000268950	NA	NA	NA	NA	NA	NA	0.019246	0.336595	NA	NA	NA	No	No	No	NA	NA	NA	No	No	No	No	NA	NA	NA	NA	0.019246
ENSG00000268964	chr19	53044740	53051680	ERVV-2	NA	NA	0.56414	0.695945	NA	NA	NA	No	No	No	NA	NA	NA	No	No	No	No	NA	NA	NA	NA	0.56414
ENSG00000268965	NA	NA	NA	NA	NA	NA	0.38662	0.658059	NA	NA	NA	No	No	No	NA	NA	NA	No	No	No	No	NA	NA	NA	NA	0.38662
ENSG00000268975	chr19	40771648	40796943	MIA-RAB4B	NA	NA	0.23628	0.604224	NA	NA	NA	No	No	No	NA	NA	NA	No	No	No	No	NA	NA	NA	NA	0.23628
ENSG00000268988	chrX	143711955	143720752	SPANXN2	NA	NA	NA	NA	NA	NA	NA	NA	NA	Yes	NA	NA	NA	No	No	No	No	NA	NA	NA	NA	NA
ENSG00000268994	chrX	72781865	72782660	FAM236B	NA	NA	NA	NA	NA	NA	NA	NA	NA	Yes	NA	NA	NA	No	No	No	No	NA	NA	NA	NA	NA
ENSG00000268996	NA	NA	NA	NA	0.538769	0.759446	NA	NA	NA	No	No	NA	NA	No	NA	NA	NA	No	No	No	No	NA	NA	NA	NA	0.538769
ENSG00000269001	NA	NA	NA	NA	0.480789	0.719983	NA	NA	NA	No	No	NA	NA	No	NA	NA	NA	No	No	No	No	NA	NA	NA	NA	0.480789
ENSG00000269026	chr19	57682045	57753575	ENSG00000269026	NA	NA	0.76167	0.727405	NA	NA	NA	No	No	No	NA	NA	NA	No	No	No	No	NA	NA	NA	NA	0.76167
ENSG00000269028	NA	NA	NA	NA	0.322978	0.60819	0.43345	0.667719	NA	No	No	No	No	No	0.415246	4	0.335812	No	No	No	No	NA	NA	NA	NA	0.322978
ENSG00000269035	chr19	17436611	17460804	ENSG00000269035	NA	NA	0.90632	0.749697	NA	NA	NA	No	No	No	NA	NA	NA	No	No	No	No	NA	NA	NA	NA	0.90632
ENSG00000269044	NA	NA	NA	NA	0.274794	0.567489	NA	NA	NA	No	No	NA	NA	No	NA	NA	NA	No	No	No	No	NA	NA	NA	NA	0.274794
ENSG00000269058	chr19	16479061	16496167	CALR3	NA	NA	0.79622	0.731363	NA	NA	NA	No	No	No	NA	NA	NA	No	No	No	No	NA	NA	NA	NA	0.79622
ENSG00000269064	NA	NA	NA	NA	NA	NA	0.55611	0.695413	NA	NA	NA	No	No	No	NA	NA	NA	No	No	No	No	NA	NA	NA	NA	0.55611
ENSG00000269067	chr19	22974883	23003176	ZNF728	0.432699	0.688433	0.20816	0.58778	NA	No	No	No	No	No	0.306885	4	0.294384	No	No	No	No	NA	NA	NA	NA	0.20816
ENSG00000269069	NA	NA	NA	NA	0.0906061	0.355267	NA	NA	NA	No	No	NA	NA	No	NA	NA	NA	No	No	No	No	NA	NA	NA	NA	0.0906061
ENSG00000269089	NA	NA	NA	NA	NA	NA	0.64396	0.709477	NA	NA	NA	No	No	No	NA	NA	NA	No	No	No	No	NA	NA	NA	NA	0.64396
ENSG00000269095	chr19	17235940	17255448	ENSG00000269095	NA	NA	0.83339	0.739686	NA	NA	NA	No	No	No	NA	NA	NA	No	No	No	No	NA	NA	NA	NA	0.83339
ENSG00000269096	chrX	135759846	135768191	CT45A3	NA	NA	NA	NA	NA	NA	NA	NA	NA	Yes	NA	NA	NA	No	No	No	No	NA	NA	NA	NA	NA
ENSG00000269103	NA	NA	NA	NA	NA	NA	0.29708	0.628999	NA	NA	NA	No	No	No	NA	NA	NA	No	No	No	No	NA	NA	NA	NA	0.29708
ENSG00000269113	chr1	47760528	47997385	TRABD2B	NA	NA	0.069588	0.479146	NA	NA	NA	No	No	No	NA	NA	NA	No	No	No	No	NA	NA	NA	NA	0.069588
ENSG00000269138	NA	NA	NA	NA	1	1	NA	NA	NA	No	No	NA	NA	No	NA	NA	NA	No	No	No	No	NA	NA	NA	NA	1
ENSG00000269139	NA	NA	NA	NA	0.0865588	0.348706	NA	NA	NA	No	No	NA	NA	No	NA	NA	NA	No	No	No	No	NA	NA	NA	NA	0.0865588
ENSG00000269165	NA	NA	NA	NA	NA	NA	0.62333	0.706184	NA	NA	NA	No	No	No	NA	NA	NA	No	No	No	No	NA	NA	NA	NA	0.62333
ENSG00000269176	NA	NA	NA	NA	0.566004	0.777815	NA	NA	NA	No	No	NA	NA	No	NA	NA	NA	No	No	No	No	NA	NA	NA	NA	0.566004
ENSG00000269179	chr19	49909501	49958391	ENSG00000269179	NA	NA	0.15212	0.55376	NA	NA	NA	No	No	No	NA	NA	NA	No	No	No	No	NA	NA	NA	NA	0.15212
ENSG00000269185	NA	NA	NA	NA	NA	NA	0.13576	0.541023	NA	NA	NA	No	No	No	NA	NA	NA	No	No	No	No	NA	NA	NA	NA	0.13576
ENSG00000269189	NA	NA	NA	NA	0.386991	0.65545	NA	NA	NA	No	No	NA	NA	No	NA	NA	NA	No	No	No	No	NA	NA	NA	NA	0.386991
ENSG00000269190	chr19	38941401	38975742	FBXO17	0.799459	0.926152	0.79893	0.732142	NA	No	No	No	No	No	0.925047	4	0.492507	No	No	No	No	NA	NA	NA	NA	0.79893
ENSG00000269205	NA	NA	NA	NA	NA	NA	0.33874	0.643897	NA	NA	NA	No	No	No	NA	NA	NA	No	No	No	No	NA	NA	NA	NA	0.33874
ENSG00000269210	NA	NA	NA	NA	1	1	0.61922	0.705142	NA	No	No	No	No	No	0.916009	4	0.489668	No	No	No	No	NA	NA	NA	NA	0.61922
ENSG00000269226	chrX	104063871	104076236	TMSB15B	0.779686	0.913614	NA	NA	NA	No	No	NA	NA	No	NA	NA	NA	No	No	No	No	NA	NA	NA	NA	0.779686
ENSG00000269235	NA	NA	NA	NA	0.0703466	0.321324	NA	NA	NA	No	No	NA	NA	No	NA	NA	NA	No	No	No	No	NA	NA	NA	NA	0.0703466
ENSG00000269237	chr19	21405159	21491266	ENSG00000269237	NA	NA	0.65937	0.710735	NA	NA	NA	No	No	No	NA	NA	NA	No	No	No	No	NA	NA	NA	NA	0.65937
ENSG00000269242	chr19	12643831	12648397	ENSG00000269242	NA	NA	NA	NA	NA	NA	NA	NA	NA	Yes	NA	NA	NA	No	No	No	No	NA	NA	NA	NA	NA
ENSG00000269293	NA	NA	NA	NA	0.40547	0.66851	NA	NA	NA	No	No	NA	NA	No	NA	NA	NA	No	No	No	No	NA	NA	NA	NA	0.40547
ENSG00000269307	chr19	17267418	17282966	ENSG00000269307	NA	NA	0.85919	0.742693	NA	NA	NA	No	No	No	NA	NA	NA	No	No	No	No	NA	NA	NA	NA	0.85919
ENSG00000269313	chrX	49162564	49168774	MAGIX	0.571437	0.781387	NA	NA	NA	No	No	NA	NA	No	NA	NA	NA	No	No	No	No	NA	NA	NA	NA	0.571437
ENSG00000269335	chrX	154541199	154565046	IKBKG	0.454938	0.703496	NA	NA	NA	No	No	NA	NA	No	NA	NA	NA	No	No	No	No	NA	NA	NA	NA	0.454938
ENSG00000269343	chr19	57819721	57846238	ZNF587B	0.0213371	0.196622	0.93934	0.753492	NA	No	No	No	No	No	0.0984077	4	0.179414	No	No	No	No	NA	NA	NA	NA	0.0213371
ENSG00000269352	NA	NA	NA	NA	0.157783	0.448017	NA	NA	NA	No	No	NA	NA	No	NA	NA	NA	No	No	No	No	NA	NA	NA	NA	0.157783
ENSG00000269367	NA	NA	NA	NA	NA	NA	0.47503	0.676325	NA	NA	NA	No	No	No	NA	NA	NA	No	No	No	No	NA	NA	NA	NA	0.47503
ENSG00000269374	NA	NA	NA	NA	0.710596	0.86932	NA	NA	NA	No	No	NA	NA	No	NA	NA	NA	No	No	No	No	NA	NA	NA	NA	0.710596
ENSG00000269378	NA	NA	NA	NA	0.334331	0.618104	NA	NA	NA	No	No	NA	NA	No	NA	NA	NA	No	No	No	No	NA	NA	NA	NA	0.334331
ENSG00000269386	NA	NA	NA	NA	0.343627	0.625676	NA	NA	NA	No	No	NA	NA	No	NA	NA	NA	No	No	No	No	NA	NA	NA	NA	0.343627
ENSG00000269388	NA	NA	NA	NA	0.549962	0.766265	NA	NA	NA	No	No	NA	NA	No	NA	NA	NA	No	No	No	No	NA	NA	NA	NA	0.549962
ENSG00000269397	NA	NA	NA	NA	0.810578	0.933514	NA	NA	NA	No	No	NA	NA	No	NA	NA	NA	No	No	No	No	NA	NA	NA	NA	0.810578
ENSG00000269399	NA	NA	NA	NA	0.976703	1	NA	NA	NA	No	No	NA	NA	No	NA	NA	NA	No	No	No	No	NA	NA	NA	NA	0.976703
ENSG00000269402	NA	NA	NA	NA	NA	NA	0.13554	0.54101	NA	NA	NA	No	No	No	NA	NA	NA	No	No	No	No	NA	NA	NA	NA	0.13554
ENSG00000269403	chr19	51350373	51368099	ENSG00000269403	0.702744	0.864346	0.11738	0.52909	NA	No	No	No	No	No	0.288304	4	0.286158	No	No	No	No	NA	NA	NA	NA	0.11738
ENSG00000269404	chr19	50418938	50431314	SPIB	NA	NA	0.048752	0.432519	NA	NA	NA	No	No	No	NA	NA	NA	No	No	No	No	NA	NA	NA	NA	0.048752
ENSG00000269405	chrX	102247167	102326722	NXF2	NA	NA	NA	NA	NA	NA	NA	NA	NA	Yes	NA	NA	NA	No	No	No	No	NA	NA	NA	NA	NA
ENSG00000269407	NA	NA	NA	NA	NA	NA	0.93861	0.753492	NA	NA	NA	No	No	No	NA	NA	NA	No	No	No	No	NA	NA	NA	NA	0.93861
ENSG00000269415	NA	NA	NA	NA	NA	NA	0.78831	0.730353	NA	NA	NA	No	No	No	NA	NA	NA	No	No	No	No	NA	NA	NA	NA	0.78831
ENSG00000269417	NA	NA	NA	NA	NA	NA	0.15166	0.55376	NA	NA	NA	No	No	No	NA	NA	NA	No	No	No	No	NA	NA	NA	NA	0.15166
ENSG00000269433	chrX	154257582	154271090	OPN1MW3	NA	NA	NA	NA	NA	NA	NA	NA	NA	Yes	NA	NA	NA	No	No	No	No	NA	NA	NA	NA	NA
ENSG00000269437	chrX	102360395	102440008	NXF2B	NA	NA	NA	NA	NA	NA	NA	NA	NA	Yes	NA	NA	NA	No	No	No	No	NA	NA	NA	NA	NA
ENSG00000269439	NA	NA	NA	NA	0.0295733	0.223348	NA	NA	NA	No	No	NA	NA	No	NA	NA	NA	No	No	No	No	NA	NA	NA	NA	0.0295733
ENSG00000269466	chr5	17654868	17655849	H3Y1	NA	NA	NA	NA	NA	NA	NA	NA	NA	Yes	NA	NA	NA	No	No	No	No	NA	NA	NA	NA	NA
ENSG00000269468	NA	NA	NA	NA	NA	NA	0.52876	0.689572	NA	NA	NA	No	No	No	NA	NA	NA	No	No	No	No	NA	NA	NA	NA	0.52876
ENSG00000269469	chr19	49462752	49486231	ENSG00000269469	NA	NA	0.72821	0.721746	NA	NA	NA	No	No	No	NA	NA	NA	No	No	No	No	NA	NA	NA	NA	0.72821
ENSG00000269473	NA	NA	NA	NA	0.146729	0.434932	NA	NA	NA	No	No	NA	NA	No	NA	NA	NA	No	No	No	No	NA	NA	NA	NA	0.146729
ENSG00000269476	chr19	57876765	57916591	ENSG00000269476	NA	NA	0.94367	0.754412	NA	NA	NA	No	No	No	NA	NA	NA	No	No	No	No	NA	NA	NA	NA	0.94367
ENSG00000269486	NA	NA	NA	NA	0.0732171	0.32599	NA	NA	NA	No	No	NA	NA	No	NA	NA	NA	No	No	No	No	NA	NA	NA	NA	0.0732171
ENSG00000269489	NA	NA	NA	NA	0.0151277	0.169761	NA	NA	NA	No	No	NA	NA	No	NA	NA	NA	No	No	No	No	NA	NA	NA	NA	0.0151277
ENSG00000269490	NA	NA	NA	NA	NA	NA	0.51388	0.685663	NA	NA	NA	No	No	No	NA	NA	NA	No	No	No	No	NA	NA	NA	NA	0.51388
ENSG00000269502	chrX	72872025	72943837	DMRTC1	NA	NA	NA	NA	NA	NA	NA	NA	NA	Yes	NA	NA	NA	No	No	No	No	NA	NA	NA	NA	NA
ENSG00000269510	NA	NA	NA	NA	NA	NA	0.2737	0.618535	NA	NA	NA	No	No	No	NA	NA	NA	No	No	No	No	NA	NA	NA	NA	0.2737
ENSG00000269514	NA	NA	NA	NA	1	1	0.89629	0.7488	NA	No	No	No	No	No	0.994426	4	0.511245	No	No	No	No	NA	NA	NA	NA	0.89629
ENSG00000269515	NA	NA	NA	NA	NA	NA	0.70964	0.719852	NA	NA	NA	No	No	No	NA	NA	NA	No	No	No	No	NA	NA	NA	NA	0.70964
ENSG00000269526	chr19	53013921	53016123	ERVV-1	NA	NA	NA	NA	NA	NA	NA	NA	NA	Yes	NA	NA	NA	No	No	No	No	NA	NA	NA	NA	NA
ENSG00000269529	NA	NA	NA	NA	NA	NA	0.71649	0.720691	NA	NA	NA	No	No	No	NA	NA	NA	No	No	No	No	NA	NA	NA	NA	0.71649
ENSG00000269531	NA	NA	NA	NA	NA	NA	0.83005	0.739154	NA	NA	NA	No	No	No	NA	NA	NA	No	No	No	No	NA	NA	NA	NA	0.83005
ENSG00000269533	chr19	57389884	57419994	ENSG00000269533	0.677872	0.849952	0.36058	0.649622	NA	No	No	No	No	No	0.588785	4	0.395719	No	No	No	No	NA	NA	NA	NA	0.36058
ENSG00000269545	NA	NA	NA	NA	NA	NA	0.97042	0.758998	NA	NA	NA	No	No	No	NA	NA	NA	No	No	No	No	NA	NA	NA	NA	0.97042
ENSG00000269547	chr19	38915404	38949855	ENSG00000269547	NA	NA	0.8933	0.748433	NA	NA	NA	No	No	No	NA	NA	NA	No	No	No	No	NA	NA	NA	NA	0.8933
ENSG00000269556	chrX	149596556	149631912	TMEM185A	0.157655	0.447935	NA	NA	NA	No	No	NA	NA	No	NA	NA	NA	No	No	No	No	NA	NA	NA	NA	0.157655
ENSG00000269586	chrX	135881063	135893444	CT45A10	NA	NA	NA	NA	NA	NA	NA	NA	NA	Yes	NA	NA	NA	No	No	No	No	NA	NA	NA	NA	NA
ENSG00000269590	chr19	12664828	12669397	ENSG00000269590	NA	NA	0.92404	0.751462	NA	NA	NA	No	No	No	NA	NA	NA	No	No	No	No	NA	NA	NA	NA	0.92404
ENSG00000269591	NA	NA	NA	NA	NA	NA	0.37641	0.655218	NA	NA	NA	No	No	No	NA	NA	NA	No	No	No	No	NA	NA	NA	NA	0.37641
ENSG00000269604	NA	NA	NA	NA	0.718424	0.875331	NA	NA	NA	No	No	NA	NA	No	NA	NA	NA	No	No	No	No	NA	NA	NA	NA	0.718424
ENSG00000269605	NA	NA	NA	NA	NA	NA	0.91037	0.750004	NA	NA	NA	No	No	No	NA	NA	NA	No	No	No	No	NA	NA	NA	NA	0.91037
ENSG00000269609	NA	NA	NA	NA	0.88513	0.979698	NA	NA	NA	No	No	NA	NA	No	NA	NA	NA	No	No	No	No	NA	NA	NA	NA	0.88513
ENSG00000269624	NA	NA	NA	NA	NA	NA	0.29369	0.628999	NA	NA	NA	No	No	No	NA	NA	NA	No	No	No	No	NA	NA	NA	NA	0.29369
ENSG00000269636	NA	NA	NA	NA	NA	NA	0.89524	0.7488	NA	NA	NA	No	No	No	NA	NA	NA	No	No	No	No	NA	NA	NA	NA	0.89524
ENSG00000269686	NA	NA	NA	NA	NA	NA	0.88667	0.747069	NA	NA	NA	No	No	No	NA	NA	NA	No	No	No	No	NA	NA	NA	NA	0.88667
ENSG00000269693	chr19	12525720	12580975	ENSG00000269693	0.978236	1	0.20501	0.587032	NA	No	No	No	No	No	0.522769	4	0.373539	No	No	No	No	NA	NA	NA	NA	0.20501
ENSG00000269696	NA	NA	NA	NA	0.113286	0.391278	NA	NA	NA	No	No	NA	NA	No	NA	NA	NA	No	No	No	No	NA	NA	NA	NA	0.113286
ENSG00000269699	chr19	56774547	56840731	ZIM2	0.0148497	0.169477	0.76005	0.727392	NA	No	No	No	No	No	0.0618969	4	0.150447	No	No	No	No	NA	NA	NA	NA	0.0148497
ENSG00000269700	NA	NA	NA	NA	NA	NA	0.87472	0.745551	NA	NA	NA	No	No	No	NA	NA	NA	No	No	No	No	NA	NA	NA	NA	0.87472
ENSG00000269707	NA	NA	NA	NA	0.00332674	0.0893962	NA	NA	NA	No	Yes	NA	NA	No	NA	NA	NA	No	No	No	No	NA	NA	NA	NA	0.00332674
ENSG00000269711	chr19	7678501	7682854	ENSG00000269711	NA	NA	NA	NA	NA	NA	NA	NA	NA	Yes	NA	NA	NA	No	No	No	No	NA	NA	NA	NA	NA
ENSG00000269713	chr1	149052186	149103561	NBPF9	0.0300253	0.225216	NA	NA	NA	No	No	NA	NA	No	NA	NA	NA	No	No	No	No	NA	NA	NA	NA	0.0300253
ENSG00000269720	chr19	17387196	17394196	CCDC194	NA	NA	NA	NA	NA	NA	NA	NA	NA	Yes	NA	NA	NA	No	No	No	No	NA	NA	NA	NA	NA
ENSG00000269738	NA	NA	NA	NA	NA	NA	0.84775	0.740942	NA	NA	NA	No	No	No	NA	NA	NA	No	No	No	No	NA	NA	NA	NA	0.84775
ENSG00000269741	chr19	50996018	51009581	ENSG00000269741	NA	NA	0.86916	0.744356	NA	NA	NA	No	No	No	NA	NA	NA	No	No	No	No	NA	NA	NA	NA	0.86916
ENSG00000269743	chrX	104099214	104157009	SLC25A53	0.0853939	0.347348	NA	NA	NA	No	No	NA	NA	No	NA	NA	NA	No	No	No	No	NA	NA	NA	NA	0.0853939
ENSG00000269755	chr19	12433103	12484816	ENSG00000269755	0.898906	0.988575	0.32692	0.639749	NA	No	No	No	No	No	0.653749	4	0.413516	No	No	No	No	NA	NA	NA	NA	0.32692
ENSG00000269766	NA	NA	NA	NA	NA	NA	0.90052	0.7488	NA	NA	NA	No	No	No	NA	NA	NA	No	No	No	No	NA	NA	NA	NA	0.90052
ENSG00000269781	NA	NA	NA	NA	NA	NA	0.04738	0.430956	NA	NA	NA	No	No	No	NA	NA	NA	No	No	No	No	NA	NA	NA	NA	0.04738
ENSG00000269791	chrX	48402082	48411960	SSX4B	NA	NA	NA	NA	NA	NA	NA	NA	NA	Yes	NA	NA	NA	No	No	No	No	NA	NA	NA	NA	NA
ENSG00000269795	NA	NA	NA	NA	NA	NA	0.10334	0.516566	NA	NA	NA	No	No	No	NA	NA	NA	No	No	No	No	NA	NA	NA	NA	0.10334
ENSG00000269808	NA	NA	NA	NA	NA	NA	0.4143	0.663081	NA	NA	NA	No	No	No	NA	NA	NA	No	No	No	No	NA	NA	NA	NA	0.4143
ENSG00000269814	NA	NA	NA	NA	0.232193	0.529346	NA	NA	NA	No	No	NA	NA	No	NA	NA	NA	No	No	No	No	NA	NA	NA	NA	0.232193
ENSG00000269821	NA	NA	NA	NA	0.0394486	0.250819	NA	NA	NA	No	No	NA	NA	No	NA	NA	NA	No	No	No	No	NA	NA	NA	NA	0.0394486
ENSG00000269825	chr19	52650447	52690496	ENSG00000269825	0.0912679	0.356452	NA	NA	NA	No	No	NA	NA	No	NA	NA	NA	No	No	No	No	NA	NA	NA	NA	0.0912679
ENSG00000269834	NA	NA	NA	NA	0.261542	0.556803	NA	NA	NA	No	No	NA	NA	No	NA	NA	NA	No	No	No	No	NA	NA	NA	NA	0.261542
ENSG00000269837	NA	NA	NA	NA	0.370621	0.64352	NA	NA	NA	No	No	NA	NA	No	NA	NA	NA	No	No	No	No	NA	NA	NA	NA	0.370621
ENSG00000269855	chr19	58395656	58397079	RNF225	NA	NA	NA	NA	NA	NA	NA	NA	NA	Yes	NA	NA	NA	No	No	No	No	NA	NA	NA	NA	NA
ENSG00000269858	chr19	40798996	40808434	EGLN2	0.475723	0.717077	0.02671	0.375423	NA	No	No	No	No	No	0.0681788	4	0.156309	No	No	No	No	NA	NA	NA	NA	0.02671
ENSG00000269871	NA	NA	NA	NA	NA	NA	0.77264	0.729994	NA	NA	NA	No	No	No	NA	NA	NA	No	No	No	No	NA	NA	NA	NA	0.77264
ENSG00000269881	NA	NA	NA	NA	0.48406	0.722182	0.24395	0.605908	NA	No	No	No	No	No	0.370359	4	0.319938	No	No	No	No	NA	NA	NA	NA	0.24395
ENSG00000269883	NA	NA	NA	NA	0.76004	0.902048	NA	NA	NA	No	No	NA	NA	No	NA	NA	NA	No	No	No	No	NA	NA	NA	NA	0.76004
ENSG00000269887	NA	NA	NA	NA	0.29973	0.589949	NA	NA	NA	No	No	NA	NA	No	NA	NA	NA	No	No	No	No	NA	NA	NA	NA	0.29973
ENSG00000269891	chr10	97153045	97292637	ARHGAP19-SLIT1	0.284596	0.576709	0.016257	0.323285	NA	No	No	No	No	No	0.0294993	4	0.110832	No	No	No	No	NA	NA	NA	NA	0.016257
ENSG00000269893	NA	NA	NA	NA	0.850763	0.958282	NA	NA	NA	No	No	NA	NA	No	NA	NA	NA	No	No	No	No	NA	NA	NA	NA	0.850763
ENSG00000269894	NA	NA	NA	NA	0.271116	0.565119	NA	NA	NA	No	No	NA	NA	No	NA	NA	NA	No	No	No	No	NA	NA	NA	NA	0.271116
ENSG00000269896	NA	NA	NA	NA	0.000583777	0.0435663	NA	NA	NA	Yes	Yes	NA	NA	No	NA	NA	NA	No	No	Yes	No	NA	NA	0.000583777	NA	0.000583777
ENSG00000269897	chr10	22316388	22329542	COMMD3-BMI1	NA	NA	NA	NA	NA	NA	NA	NA	NA	Yes	NA	NA	NA	No	No	No	No	NA	NA	NA	NA	NA
ENSG00000269900	NA	NA	NA	NA	0.462773	0.708772	NA	NA	NA	No	No	NA	NA	No	NA	NA	NA	No	No	No	No	NA	NA	NA	NA	0.462773
ENSG00000269902	NA	NA	NA	NA	0.0328153	0.232992	NA	NA	NA	No	No	NA	NA	No	NA	NA	NA	No	No	No	No	NA	NA	NA	NA	0.0328153
ENSG00000269904	NA	NA	NA	NA	0.12294	0.40466	NA	NA	NA	No	No	NA	NA	No	NA	NA	NA	No	No	No	No	NA	NA	NA	NA	0.12294
ENSG00000269906	NA	NA	NA	NA	0.332106	0.615631	NA	NA	NA	No	No	NA	NA	No	NA	NA	NA	No	No	No	No	NA	NA	NA	NA	0.332106
ENSG00000269911	NA	NA	NA	NA	1	1	NA	NA	NA	No	No	NA	NA	No	NA	NA	NA	No	No	No	No	NA	NA	NA	NA	1
ENSG00000269918	NA	NA	NA	NA	0.00801009	0.13371	NA	NA	NA	No	Yes	NA	NA	No	NA	NA	NA	No	No	No	No	NA	NA	NA	NA	0.00801009
ENSG00000269920	NA	NA	NA	NA	NA	NA	0.11204	0.524993	NA	NA	NA	No	No	No	NA	NA	NA	No	No	No	No	NA	NA	NA	NA	0.11204
ENSG00000269921	NA	NA	NA	NA	0.645083	0.829257	NA	NA	NA	No	No	NA	NA	No	NA	NA	NA	No	No	No	No	NA	NA	NA	NA	0.645083
ENSG00000269924	NA	NA	NA	NA	0.621818	0.814106	NA	NA	NA	No	No	NA	NA	No	NA	NA	NA	No	No	No	No	NA	NA	NA	NA	0.621818
ENSG00000269925	NA	NA	NA	NA	0.29734	0.588323	NA	NA	NA	No	No	NA	NA	No	NA	NA	NA	No	No	No	No	NA	NA	NA	NA	0.29734
ENSG00000269929	NA	NA	NA	NA	0.00660697	0.122971	NA	NA	NA	No	Yes	NA	NA	No	NA	NA	NA	No	No	No	No	NA	NA	NA	NA	0.00660697
ENSG00000269930	NA	NA	NA	NA	0.688591	0.856446	NA	NA	NA	No	No	NA	NA	No	NA	NA	NA	No	No	No	No	NA	NA	NA	NA	0.688591
ENSG00000269934	NA	NA	NA	NA	0.147009	0.434932	NA	NA	NA	No	No	NA	NA	No	NA	NA	NA	No	No	No	No	NA	NA	NA	NA	0.147009
ENSG00000269935	NA	NA	NA	NA	0.351563	0.630924	NA	NA	NA	No	No	NA	NA	No	NA	NA	NA	No	No	No	No	NA	NA	NA	NA	0.351563
ENSG00000269937	NA	NA	NA	NA	0.125004	0.407913	NA	NA	NA	No	No	NA	NA	No	NA	NA	NA	No	No	No	No	NA	NA	NA	NA	0.125004
ENSG00000269938	NA	NA	NA	NA	0.189489	0.485022	NA	NA	NA	No	No	NA	NA	No	NA	NA	NA	No	No	No	No	NA	NA	NA	NA	0.189489
ENSG00000269939	NA	NA	NA	NA	0.930261	1	NA	NA	NA	No	No	NA	NA	No	NA	NA	NA	No	No	No	No	NA	NA	NA	NA	0.930261
ENSG00000269940	NA	NA	NA	NA	0.577242	0.784833	NA	NA	NA	No	No	NA	NA	No	NA	NA	NA	No	No	No	No	NA	NA	NA	NA	0.577242
ENSG00000269945	NA	NA	NA	NA	0.35254	0.631574	NA	NA	NA	No	No	NA	NA	No	NA	NA	NA	No	No	No	No	NA	NA	NA	NA	0.35254
ENSG00000269948	NA	NA	NA	NA	NA	NA	0.84497	0.740601	NA	NA	NA	No	No	No	NA	NA	NA	No	No	No	No	NA	NA	NA	NA	0.84497
ENSG00000269951	NA	NA	NA	NA	0.492465	0.728421	NA	NA	NA	No	No	NA	NA	No	NA	NA	NA	No	No	No	No	NA	NA	NA	NA	0.492465
ENSG00000269955	chr7	139341360	139422599	FMC1-LUC7L2	1	1	0.93364	0.752817	NA	No	No	No	No	No	0.997748	4	0.511245	No	No	No	No	NA	NA	NA	NA	0.93364
ENSG00000269958	NA	NA	NA	NA	0.508955	0.739256	NA	NA	NA	No	No	NA	NA	No	NA	NA	NA	No	No	No	No	NA	NA	NA	NA	0.508955
ENSG00000269959	NA	NA	NA	NA	0.033952	0.235458	NA	NA	NA	No	No	NA	NA	No	NA	NA	NA	No	No	No	No	NA	NA	NA	NA	0.033952
ENSG00000269964	chr6	77650274	77927045	MEI4	0.230122	0.52666	0.59115	0.701679	NA	No	No	No	No	No	0.407407	4	0.333333	No	No	No	No	NA	NA	NA	NA	0.230122
ENSG00000269967	NA	NA	NA	NA	0.595254	0.795863	NA	NA	NA	No	No	NA	NA	No	NA	NA	NA	No	No	No	No	NA	NA	NA	NA	0.595254
ENSG00000269973	NA	NA	NA	NA	0.897004	0.987434	NA	NA	NA	No	No	NA	NA	No	NA	NA	NA	No	No	No	No	NA	NA	NA	NA	0.897004
ENSG00000269982	NA	NA	NA	NA	0.42193	0.680948	NA	NA	NA	No	No	NA	NA	No	NA	NA	NA	No	No	No	No	NA	NA	NA	NA	0.42193
ENSG00000269983	NA	NA	NA	NA	0.966768	1	NA	NA	NA	No	No	NA	NA	No	NA	NA	NA	No	No	No	No	NA	NA	NA	NA	0.966768
ENSG00000269984	NA	NA	NA	NA	0.620087	0.813054	NA	NA	NA	No	No	NA	NA	No	NA	NA	NA	No	No	No	No	NA	NA	NA	NA	0.620087
ENSG00000269997	NA	NA	NA	NA	0.244815	0.540988	NA	NA	NA	No	No	NA	NA	No	NA	NA	NA	No	No	No	No	NA	NA	NA	NA	0.244815
ENSG00000270001	NA	NA	NA	NA	0.56945	0.780095	NA	NA	NA	No	No	NA	NA	No	NA	NA	NA	No	No	No	No	NA	NA	NA	NA	0.56945
ENSG00000270011	chr19	9324174	9382617	ZNF559-ZNF177	0.825881	0.942992	0.12797	0.536053	NA	No	No	No	No	No	0.343197	4	0.309249	No	No	No	No	NA	NA	NA	NA	0.12797
ENSG00000270012	NA	NA	NA	NA	0.0536887	0.285989	NA	NA	NA	No	No	NA	NA	No	NA	NA	NA	No	No	No	No	NA	NA	NA	NA	0.0536887
ENSG00000270015	NA	NA	NA	NA	0.585384	0.790236	NA	NA	NA	No	No	NA	NA	No	NA	NA	NA	No	No	No	No	NA	NA	NA	NA	0.585384
ENSG00000270019	NA	NA	NA	NA	0.629078	0.818663	NA	NA	NA	No	No	NA	NA	No	NA	NA	NA	No	No	No	No	NA	NA	NA	NA	0.629078
ENSG00000270020	NA	NA	NA	NA	0.986639	1	NA	NA	NA	No	No	NA	NA	No	NA	NA	NA	No	No	No	No	NA	NA	NA	NA	0.986639
ENSG00000270021	NA	NA	NA	NA	0.0220464	0.198552	NA	NA	NA	No	No	NA	NA	No	NA	NA	NA	No	No	No	No	NA	NA	NA	NA	0.0220464
ENSG00000270022	NA	NA	NA	NA	0.00312913	0.0862678	NA	NA	NA	No	Yes	NA	NA	No	NA	NA	NA	No	No	No	No	NA	NA	NA	NA	0.00312913
ENSG00000270024	NA	NA	NA	NA	NA	NA	0.71779	0.720835	NA	NA	NA	No	No	No	NA	NA	NA	No	No	No	No	NA	NA	NA	NA	0.71779
ENSG00000270025	NA	NA	NA	NA	0.921897	1	NA	NA	NA	No	No	NA	NA	No	NA	NA	NA	No	No	No	No	NA	NA	NA	NA	0.921897
ENSG00000270039	NA	NA	NA	NA	0.593088	0.795083	NA	NA	NA	No	No	NA	NA	No	NA	NA	NA	No	No	No	No	NA	NA	NA	NA	0.593088
ENSG00000270048	NA	NA	NA	NA	1	1	NA	NA	NA	No	No	NA	NA	No	NA	NA	NA	No	No	No	No	NA	NA	NA	NA	1
ENSG00000270049	NA	NA	NA	NA	0.102955	0.375465	NA	NA	NA	No	No	NA	NA	No	NA	NA	NA	No	No	No	No	NA	NA	NA	NA	0.102955
ENSG00000270055	NA	NA	NA	NA	0.363779	0.637979	NA	NA	NA	No	No	NA	NA	No	NA	NA	NA	No	No	No	No	NA	NA	NA	NA	0.363779
ENSG00000270059	NA	NA	NA	NA	0.435092	0.69028	NA	NA	NA	No	No	NA	NA	No	NA	NA	NA	No	No	No	No	NA	NA	NA	NA	0.435092
ENSG00000270061	NA	NA	NA	NA	0.864146	0.967177	NA	NA	NA	No	No	NA	NA	No	NA	NA	NA	No	No	No	No	NA	NA	NA	NA	0.864146
ENSG00000270066	NA	NA	NA	NA	0.00185003	0.0701203	NA	NA	NA	No	Yes	NA	NA	No	NA	NA	NA	No	No	No	No	NA	NA	NA	NA	0.00185003
ENSG00000270069	NA	NA	NA	NA	0.0153539	0.17124	NA	NA	NA	No	No	NA	NA	No	NA	NA	NA	No	No	No	No	NA	NA	NA	NA	0.0153539
ENSG00000270074	NA	NA	NA	NA	0.225788	0.522684	NA	NA	NA	No	No	NA	NA	No	NA	NA	NA	No	No	No	No	NA	NA	NA	NA	0.225788
ENSG00000270091	NA	NA	NA	NA	0.78191	0.91461	NA	NA	NA	No	No	NA	NA	No	NA	NA	NA	No	No	No	No	NA	NA	NA	NA	0.78191
ENSG00000270095	NA	NA	NA	NA	0.114508	0.392592	NA	NA	NA	No	No	NA	NA	No	NA	NA	NA	No	No	No	No	NA	NA	NA	NA	0.114508
ENSG00000270096	NA	NA	NA	NA	0.285437	0.577715	NA	NA	NA	No	No	NA	NA	No	NA	NA	NA	No	No	No	No	NA	NA	NA	NA	0.285437
ENSG00000270099	chr10	95860548	95924844	ENSG00000270099	NA	NA	0.66479	0.711077	NA	NA	NA	No	No	No	NA	NA	NA	No	No	No	No	NA	NA	NA	NA	0.66479
ENSG00000270103	NA	NA	NA	NA	0.00577599	0.115279	NA	NA	NA	No	Yes	NA	NA	No	NA	NA	NA	No	No	No	No	NA	NA	NA	NA	0.00577599
ENSG00000270106	chr1	231528653	231819244	TSNAX-DISC1	0.837076	0.95043	0.55055	0.694759	NA	No	No	No	No	No	0.817864	4	0.461042	No	No	No	No	NA	NA	NA	NA	0.55055
ENSG00000270108	NA	NA	NA	NA	1	1	NA	NA	NA	No	No	NA	NA	No	NA	NA	NA	No	No	No	No	NA	NA	NA	NA	1
ENSG00000270111	NA	NA	NA	NA	0.136214	0.421854	NA	NA	NA	No	No	NA	NA	No	NA	NA	NA	No	No	No	No	NA	NA	NA	NA	0.136214
ENSG00000270112	NA	NA	NA	NA	0.0275566	0.217089	NA	NA	NA	No	No	NA	NA	No	NA	NA	NA	No	No	No	No	NA	NA	NA	NA	0.0275566
ENSG00000270116	NA	NA	NA	NA	0.374537	0.645947	NA	NA	NA	No	No	NA	NA	No	NA	NA	NA	No	No	No	No	NA	NA	NA	NA	0.374537
ENSG00000270127	NA	NA	NA	NA	0.888216	0.981815	NA	NA	NA	No	No	NA	NA	No	NA	NA	NA	No	No	No	No	NA	NA	NA	NA	0.888216
ENSG00000270130	NA	NA	NA	NA	0.0199218	0.19001	NA	NA	NA	No	No	NA	NA	No	NA	NA	NA	No	No	No	No	NA	NA	NA	NA	0.0199218
ENSG00000270136	chr1	19597067	19656927	MICOS10-NBL1	NA	NA	0.061742	0.463334	NA	NA	NA	No	No	No	NA	NA	NA	No	No	No	No	NA	NA	NA	NA	0.061742
ENSG00000270137	NA	NA	NA	NA	0.534983	0.757277	NA	NA	NA	No	No	NA	NA	No	NA	NA	NA	No	No	No	No	NA	NA	NA	NA	0.534983
ENSG00000270141	NA	NA	NA	NA	0.3401	0.623028	NA	NA	NA	No	No	NA	NA	No	NA	NA	NA	No	No	No	No	NA	NA	NA	NA	0.3401
ENSG00000270149	chr1	160997957	161038962	ENSG00000270149	NA	NA	0.57165	0.697324	NA	NA	NA	No	No	No	NA	NA	NA	No	No	No	No	NA	NA	NA	NA	0.57165
ENSG00000270154	NA	NA	NA	NA	0.241772	0.537387	NA	NA	NA	No	No	NA	NA	No	NA	NA	NA	No	No	No	No	NA	NA	NA	NA	0.241772
ENSG00000270157	NA	NA	NA	NA	0.853897	0.960656	NA	NA	NA	No	No	NA	NA	No	NA	NA	NA	No	No	No	No	NA	NA	NA	NA	0.853897
ENSG00000270170	chr3	196942674	196943543	NCBP2AS2	0.102436	0.374524	NA	NA	NA	No	No	NA	NA	No	NA	NA	NA	No	No	No	No	NA	NA	NA	NA	0.102436
ENSG00000270171	NA	NA	NA	NA	0.868443	0.970042	NA	NA	NA	No	No	NA	NA	No	NA	NA	NA	No	No	No	No	NA	NA	NA	NA	0.868443
ENSG00000270175	NA	NA	NA	NA	0.396469	0.662841	NA	NA	NA	No	No	NA	NA	No	NA	NA	NA	No	No	No	No	NA	NA	NA	NA	0.396469
ENSG00000270177	NA	NA	NA	NA	0.0429727	0.259437	NA	NA	NA	No	No	NA	NA	No	NA	NA	NA	No	No	No	No	NA	NA	NA	NA	0.0429727
ENSG00000270181	chr13	102799110	102875994	BIVM-ERCC5	NA	NA	0.057759	0.453798	NA	NA	NA	No	No	No	NA	NA	NA	No	No	No	No	NA	NA	NA	NA	0.057759
ENSG00000270194	NA	NA	NA	NA	0.928665	1	NA	NA	NA	No	No	NA	NA	No	NA	NA	NA	No	No	No	No	NA	NA	NA	NA	0.928665
ENSG00000270207	NA	NA	NA	NA	0.282783	0.575124	NA	NA	NA	No	No	NA	NA	No	NA	NA	NA	No	No	No	No	NA	NA	NA	NA	0.282783
ENSG00000270231	chr1	120415035	120469676	NBPF8	0.070853	0.322098	NA	NA	NA	No	No	NA	NA	No	NA	NA	NA	No	No	No	No	NA	NA	NA	NA	0.070853
ENSG00000270249	chr7	102541501	102592444	ENSG00000270249	NA	NA	NA	NA	NA	NA	NA	NA	NA	Yes	NA	NA	NA	No	No	No	No	NA	NA	NA	NA	NA
ENSG00000270276	chr1	149854045	149861159	H4C15	0.623564	0.815017	NA	NA	NA	No	No	NA	NA	No	NA	NA	NA	No	No	No	No	NA	NA	NA	NA	0.623564
ENSG00000270277	NA	NA	NA	NA	0.657735	0.837483	NA	NA	NA	No	No	NA	NA	No	NA	NA	NA	No	No	No	No	NA	NA	NA	NA	0.657735
ENSG00000270299	chr20	646626	675800	ENSG00000270299	NA	NA	0.64154	0.709311	NA	NA	NA	No	No	No	NA	NA	NA	No	No	No	No	NA	NA	NA	NA	0.64154
ENSG00000270316	chr10	102854272	102901899	BORCS7-ASMT	NA	NA	0.49671	0.680175	NA	NA	NA	No	No	No	NA	NA	NA	No	No	No	No	NA	NA	NA	NA	0.49671
ENSG00000270332	NA	NA	NA	NA	1	1	NA	NA	NA	No	No	NA	NA	No	NA	NA	NA	No	No	No	No	NA	NA	NA	NA	1
ENSG00000270339	chr1	146344006	146344765	PPIAL4H	NA	NA	NA	NA	NA	NA	NA	NA	NA	Yes	NA	NA	NA	No	No	No	No	NA	NA	NA	NA	NA
ENSG00000270344	NA	NA	NA	NA	0.331108	0.615072	NA	NA	NA	No	No	NA	NA	No	NA	NA	NA	No	No	No	No	NA	NA	NA	NA	0.331108
ENSG00000270362	NA	NA	NA	NA	0.292138	0.583972	NA	NA	NA	No	No	NA	NA	No	NA	NA	NA	No	No	No	No	NA	NA	NA	NA	0.292138
ENSG00000270379	chr17	35854946	35868891	HEATR9	NA	NA	NA	NA	NA	NA	NA	NA	NA	Yes	NA	NA	NA	No	No	No	No	NA	NA	NA	NA	NA
ENSG00000270386	NA	NA	NA	NA	NA	NA	0.89846	0.7488	NA	NA	NA	No	No	No	NA	NA	NA	No	No	No	No	NA	NA	NA	NA	0.89846
ENSG00000270394	NA	NA	NA	NA	NA	NA	0.95044	0.755217	NA	NA	NA	No	No	No	NA	NA	NA	No	No	No	No	NA	NA	NA	NA	0.95044
ENSG00000270419	NA	NA	NA	NA	1	1	NA	NA	NA	No	No	NA	NA	No	NA	NA	NA	No	No	No	No	NA	NA	NA	NA	1
ENSG00000270426	NA	NA	NA	NA	0.0666892	0.313866	NA	NA	NA	No	No	NA	NA	No	NA	NA	NA	No	No	No	No	NA	NA	NA	NA	0.0666892
ENSG00000270441	NA	NA	NA	NA	0.0866823	0.348706	NA	NA	NA	No	No	NA	NA	No	NA	NA	NA	No	No	No	No	NA	NA	NA	NA	0.0866823
ENSG00000270466	NA	NA	NA	NA	NA	NA	0.85752	0.742542	NA	NA	NA	No	No	No	NA	NA	NA	No	No	No	No	NA	NA	NA	NA	0.85752
ENSG00000270504	NA	NA	NA	NA	0.248876	0.544443	NA	NA	NA	No	No	NA	NA	No	NA	NA	NA	No	No	No	No	NA	NA	NA	NA	0.248876
ENSG00000270533	NA	NA	NA	NA	0.04771	0.271867	NA	NA	NA	No	No	NA	NA	No	NA	NA	NA	No	No	No	No	NA	NA	NA	NA	0.04771
ENSG00000270557	NA	NA	NA	NA	0.614325	0.809454	NA	NA	NA	No	No	NA	NA	No	NA	NA	NA	No	No	No	No	NA	NA	NA	NA	0.614325
ENSG00000270558	NA	NA	NA	NA	0.634359	0.821728	NA	NA	NA	No	No	NA	NA	No	NA	NA	NA	No	No	No	No	NA	NA	NA	NA	0.634359
ENSG00000270562	NA	NA	NA	NA	0.00127284	0.0601919	NA	NA	NA	No	Yes	NA	NA	No	NA	NA	NA	No	No	No	No	NA	NA	NA	NA	0.00127284
ENSG00000270571	NA	NA	NA	NA	0.44957	0.69965	NA	NA	NA	No	No	NA	NA	No	NA	NA	NA	No	No	No	No	NA	NA	NA	NA	0.44957
ENSG00000270574	NA	NA	NA	NA	1	1	NA	NA	NA	No	No	NA	NA	No	NA	NA	NA	No	No	No	No	NA	NA	NA	NA	1
ENSG00000270578	NA	NA	NA	NA	0.0416348	0.256542	NA	NA	NA	No	No	NA	NA	No	NA	NA	NA	No	No	No	No	NA	NA	NA	NA	0.0416348
ENSG00000270580	NA	NA	NA	NA	0.169136	0.460359	NA	NA	NA	No	No	NA	NA	No	NA	NA	NA	No	No	No	No	NA	NA	NA	NA	0.169136
ENSG00000270589	NA	NA	NA	NA	0.00628398	0.120569	NA	NA	NA	No	Yes	NA	NA	No	NA	NA	NA	No	No	No	No	NA	NA	NA	NA	0.00628398
ENSG00000270601	chr1	13254198	13263435	PRAMEF5	NA	NA	NA	NA	NA	NA	NA	NA	NA	Yes	NA	NA	NA	No	No	No	No	NA	NA	NA	NA	NA
ENSG00000270604	NA	NA	NA	NA	0.511655	0.740736	NA	NA	NA	No	No	NA	NA	No	NA	NA	NA	No	No	No	No	NA	NA	NA	NA	0.511655
ENSG00000270607	NA	NA	NA	NA	0.713701	0.871535	NA	NA	NA	No	No	NA	NA	No	NA	NA	NA	No	No	No	No	NA	NA	NA	NA	0.713701
ENSG00000270617	chr7	43866558	43906589	URGCP-MRPS24	NA	NA	0.74512	0.72564	NA	NA	NA	No	No	No	NA	NA	NA	No	No	No	No	NA	NA	NA	NA	0.74512
ENSG00000270629	chr1	148531385	148679742	NBPF14	0.00474531	0.104886	NA	NA	NA	No	Yes	NA	NA	No	NA	NA	NA	No	No	No	No	NA	NA	NA	NA	0.00474531
ENSG00000270638	NA	NA	NA	NA	1	1	NA	NA	NA	No	No	NA	NA	No	NA	NA	NA	No	No	No	No	NA	NA	NA	NA	1
ENSG00000270641	NA	NA	NA	NA	0.245972	0.542056	NA	NA	NA	No	No	NA	NA	No	NA	NA	NA	No	No	No	No	NA	NA	NA	NA	0.245972
ENSG00000270647	chr17	35809482	35864615	TAF15	0.16749	0.458299	NA	NA	NA	No	No	NA	NA	No	NA	NA	NA	No	No	No	No	NA	NA	NA	NA	0.16749
ENSG00000270672	NA	NA	NA	NA	NA	NA	0.80925	0.73416	NA	NA	NA	No	No	No	NA	NA	NA	No	No	No	No	NA	NA	NA	NA	0.80925
ENSG00000270673	NA	NA	NA	NA	0.288745	0.580901	NA	NA	NA	No	No	NA	NA	No	NA	NA	NA	No	No	No	No	NA	NA	NA	NA	0.288745
ENSG00000270681	NA	NA	NA	NA	0.00639939	0.120926	NA	NA	NA	No	Yes	NA	NA	No	NA	NA	NA	No	No	No	No	NA	NA	NA	NA	0.00639939
ENSG00000270689	NA	NA	NA	NA	0.329208	0.613903	NA	NA	NA	No	No	NA	NA	No	NA	NA	NA	No	No	No	No	NA	NA	NA	NA	0.329208
ENSG00000270722	NA	NA	NA	NA	1	1	NA	NA	NA	No	No	NA	NA	No	NA	NA	NA	No	No	No	No	NA	NA	NA	NA	1
ENSG00000270742	NA	NA	NA	NA	0.108806	0.385	NA	NA	NA	No	No	NA	NA	No	NA	NA	NA	No	No	No	No	NA	NA	NA	NA	0.108806
ENSG00000270757	chr2	197500413	197550726	HSPE1-MOB4	0.0970391	0.366666	NA	NA	NA	No	No	NA	NA	No	NA	NA	NA	No	No	No	No	NA	NA	NA	NA	0.0970391
ENSG00000270765	chr17	35744511	35753239	GAS2L2	1	1	NA	NA	NA	No	No	NA	NA	No	NA	NA	NA	No	No	No	No	NA	NA	NA	NA	1
ENSG00000270800	chr6	34284887	34426071	RPS10-NUDT3	0.745083	0.892626	0.43955	0.669122	NA	No	No	No	No	No	0.693079	4	0.424774	No	No	No	No	NA	NA	NA	NA	0.43955
ENSG00000270804	NA	NA	NA	NA	0.185194	0.47921	NA	NA	NA	No	No	NA	NA	No	NA	NA	NA	No	No	No	No	NA	NA	NA	NA	0.185194
ENSG00000270806	chr17	35760887	35765079	C17orf50	NA	NA	NA	NA	NA	NA	NA	NA	NA	Yes	NA	NA	NA	No	No	No	No	NA	NA	NA	NA	NA
ENSG00000270820	NA	NA	NA	NA	0.447831	0.698716	NA	NA	NA	No	No	NA	NA	No	NA	NA	NA	No	No	No	No	NA	NA	NA	NA	0.447831
ENSG00000270863	NA	NA	NA	NA	0.337195	0.620431	NA	NA	NA	No	No	NA	NA	No	NA	NA	NA	No	No	No	No	NA	NA	NA	NA	0.337195
ENSG00000270866	NA	NA	NA	NA	1	1	NA	NA	NA	No	No	NA	NA	No	NA	NA	NA	No	No	No	No	NA	NA	NA	NA	1
ENSG00000270872	NA	NA	NA	NA	0.0562273	0.290839	NA	NA	NA	No	No	NA	NA	No	NA	NA	NA	No	No	No	No	NA	NA	NA	NA	0.0562273
ENSG00000270878	NA	NA	NA	NA	0.556584	0.771198	NA	NA	NA	No	No	NA	NA	No	NA	NA	NA	No	No	No	No	NA	NA	NA	NA	0.556584
ENSG00000270882	chr1	149832657	149839767	H4C14	0.397416	0.66356	NA	NA	NA	No	No	NA	NA	No	NA	NA	NA	No	No	No	No	NA	NA	NA	NA	0.397416
ENSG00000270885	chr17	35731639	35743521	RASL10B	0.141462	0.428287	NA	NA	NA	No	No	NA	NA	No	NA	NA	NA	No	No	No	No	NA	NA	NA	NA	0.141462
ENSG00000270894	NA	NA	NA	NA	0.0668848	0.313866	NA	NA	NA	No	No	NA	NA	No	NA	NA	NA	No	No	No	No	NA	NA	NA	NA	0.0668848
ENSG00000270898	NA	NA	NA	NA	0.0273425	0.216784	0.022845	0.360622	NA	No	No	No	No	No	0.00523344	4	0.0571756	No	No	No	No	NA	NA	NA	NA	0.00523344
ENSG00000270923	NA	NA	NA	NA	0.684903	0.853934	NA	NA	NA	No	No	NA	NA	No	NA	NA	NA	No	No	No	No	NA	NA	NA	NA	0.684903
ENSG00000270946	chrX	135863418	135871812	CT45A9	NA	NA	NA	NA	NA	NA	NA	NA	NA	Yes	NA	NA	NA	No	No	No	No	NA	NA	NA	NA	NA
ENSG00000270953	NA	NA	NA	NA	0.0820197	0.340824	NA	NA	NA	No	No	NA	NA	No	NA	NA	NA	No	No	No	No	NA	NA	NA	NA	0.0820197
ENSG00000270956	NA	NA	NA	NA	0.783157	0.915376	NA	NA	NA	No	No	NA	NA	No	NA	NA	NA	No	No	No	No	NA	NA	NA	NA	0.783157
ENSG00000270959	NA	NA	NA	NA	0.218611	0.516412	NA	NA	NA	No	No	NA	NA	No	NA	NA	NA	No	No	No	No	NA	NA	NA	NA	0.218611
ENSG00000271009	NA	NA	NA	NA	0.297336	0.588323	NA	NA	NA	No	No	NA	NA	No	NA	NA	NA	No	No	No	No	NA	NA	NA	NA	0.297336
ENSG00000271043	NA	NA	NA	NA	NA	NA	0.49689	0.680208	NA	NA	NA	No	No	No	NA	NA	NA	No	No	No	No	NA	NA	NA	NA	0.49689
ENSG00000271079	chr7	143571801	143574387	CTAGE15	NA	NA	NA	NA	NA	NA	NA	NA	NA	Yes	NA	NA	NA	No	No	No	No	NA	NA	NA	NA	NA
ENSG00000271086	NA	NA	NA	NA	0.732397	0.884279	NA	NA	NA	No	No	NA	NA	No	NA	NA	NA	No	No	No	No	NA	NA	NA	NA	0.732397
ENSG00000271092	chr1	95117923	95247225	TLCD4-RWDD3	0.188884	0.484269	0.6585	0.710711	NA	No	No	No	No	No	0.383639	4	0.324175	No	No	No	No	NA	NA	NA	NA	0.188884
ENSG00000271105	NA	NA	NA	NA	0.749803	0.895513	NA	NA	NA	No	No	NA	NA	No	NA	NA	NA	No	No	No	No	NA	NA	NA	NA	0.749803
ENSG00000271121	NA	NA	NA	NA	0.113572	0.391859	NA	NA	NA	No	No	NA	NA	No	NA	NA	NA	No	No	No	No	NA	NA	NA	NA	0.113572
ENSG00000271122	NA	NA	NA	NA	0.76624	0.904889	NA	NA	NA	No	No	NA	NA	No	NA	NA	NA	No	No	No	No	NA	NA	NA	NA	0.76624
ENSG00000271127	NA	NA	NA	NA	0.807245	0.931451	NA	NA	NA	No	No	NA	NA	No	NA	NA	NA	No	No	No	No	NA	NA	NA	NA	0.807245
ENSG00000271141	NA	NA	NA	NA	0.612996	0.808611	NA	NA	NA	No	No	NA	NA	No	NA	NA	NA	No	No	No	No	NA	NA	NA	NA	0.612996
ENSG00000271147	NA	NA	NA	NA	0.0547862	0.287973	NA	NA	NA	No	No	NA	NA	No	NA	NA	NA	No	No	No	No	NA	NA	NA	NA	0.0547862
ENSG00000271167	NA	NA	NA	NA	0.190592	0.485798	NA	NA	NA	No	No	NA	NA	No	NA	NA	NA	No	No	No	No	NA	NA	NA	NA	0.190592
ENSG00000271204	NA	NA	NA	NA	0.197823	0.494508	NA	NA	NA	No	No	NA	NA	No	NA	NA	NA	No	No	No	No	NA	NA	NA	NA	0.197823
ENSG00000271265	NA	NA	NA	NA	0.196227	0.492945	NA	NA	NA	No	No	NA	NA	No	NA	NA	NA	No	No	No	No	NA	NA	NA	NA	0.196227
ENSG00000271270	NA	NA	NA	NA	0.926753	1	NA	NA	NA	No	No	NA	NA	No	NA	NA	NA	No	No	No	No	NA	NA	NA	NA	0.926753
ENSG00000271271	chr4	69588417	69639642	UGT2A2	NA	NA	0.89353	0.748574	NA	NA	NA	No	No	No	NA	NA	NA	No	No	No	No	NA	NA	NA	NA	0.89353
ENSG00000271303	chr20	646615	653200	SRXN1	0.258875	0.554882	NA	NA	NA	No	No	NA	NA	No	NA	NA	NA	No	No	No	No	NA	NA	NA	NA	0.258875
ENSG00000271320	NA	NA	NA	NA	1	1	NA	NA	NA	No	No	NA	NA	No	NA	NA	NA	No	No	No	No	NA	NA	NA	NA	1
ENSG00000271321	chr7	143755089	143757696	CTAGE6	0.0513692	0.280396	NA	NA	NA	No	No	NA	NA	No	NA	NA	NA	No	No	No	No	NA	NA	NA	NA	0.0513692
ENSG00000271327	NA	NA	NA	NA	0.0212602	0.196364	NA	NA	NA	No	No	NA	NA	No	NA	NA	NA	No	No	No	No	NA	NA	NA	NA	0.0212602
ENSG00000271335	NA	NA	NA	NA	1	1	NA	NA	NA	No	No	NA	NA	No	NA	NA	NA	No	No	No	No	NA	NA	NA	NA	1
ENSG00000271344	NA	NA	NA	NA	0.937519	1	NA	NA	NA	No	No	NA	NA	No	NA	NA	NA	No	No	No	No	NA	NA	NA	NA	0.937519
ENSG00000271380	NA	NA	NA	NA	0.205286	0.502259	NA	NA	NA	No	No	NA	NA	No	NA	NA	NA	No	No	No	No	NA	NA	NA	NA	0.205286
ENSG00000271382	NA	NA	NA	NA	1	1	NA	NA	NA	No	No	NA	NA	No	NA	NA	NA	No	No	No	No	NA	NA	NA	NA	1
ENSG00000271383	chr1	149475045	149556361	NBPF19	0.311533	0.599303	NA	NA	NA	No	No	NA	NA	No	NA	NA	NA	No	No	No	No	NA	NA	NA	NA	0.311533
ENSG00000271401	NA	NA	NA	NA	0.0545224	0.287836	NA	NA	NA	No	No	NA	NA	No	NA	NA	NA	No	No	No	No	NA	NA	NA	NA	0.0545224
ENSG00000271425	chr1	146064711	146229000	NBPF10	0.100833	0.371757	NA	NA	NA	No	No	NA	NA	No	NA	NA	NA	No	No	No	No	NA	NA	NA	NA	0.100833
ENSG00000271447	chr17	35756249	35795707	MMP28	0.0220537	0.198552	NA	NA	NA	No	No	NA	NA	No	NA	NA	NA	No	No	No	No	NA	NA	NA	NA	0.0220537
ENSG00000271449	chrX	135811668	135820012	CT45A2	NA	NA	NA	NA	NA	NA	NA	NA	NA	Yes	NA	NA	NA	No	No	No	No	NA	NA	NA	NA	NA
ENSG00000271452	NA	NA	NA	NA	0.8939	0.985274	NA	NA	NA	No	No	NA	NA	No	NA	NA	NA	No	No	No	No	NA	NA	NA	NA	0.8939
ENSG00000271461	NA	NA	NA	NA	0.0453299	0.26592	NA	NA	NA	No	No	NA	NA	No	NA	NA	NA	No	No	No	No	NA	NA	NA	NA	0.0453299
ENSG00000271474	NA	NA	NA	NA	0.369534	0.642738	NA	NA	NA	No	No	NA	NA	No	NA	NA	NA	No	No	No	No	NA	NA	NA	NA	0.369534
ENSG00000271503	chr17	35871491	35880793	CCL5	NA	NA	NA	NA	NA	NA	NA	NA	NA	Yes	NA	NA	NA	No	No	No	No	NA	NA	NA	NA	NA
ENSG00000271533	NA	NA	NA	NA	0.139969	0.426293	NA	NA	NA	No	No	NA	NA	No	NA	NA	NA	No	No	No	No	NA	NA	NA	NA	0.139969
ENSG00000271538	NA	NA	NA	NA	1	1	NA	NA	NA	No	No	NA	NA	No	NA	NA	NA	No	No	No	No	NA	NA	NA	NA	1
ENSG00000271551	NA	NA	NA	NA	0.0477791	0.272038	NA	NA	NA	No	No	NA	NA	No	NA	NA	NA	No	No	No	No	NA	NA	NA	NA	0.0477791
ENSG00000271553	NA	NA	NA	NA	0.233224	0.530241	NA	NA	NA	No	No	NA	NA	No	NA	NA	NA	No	No	No	No	NA	NA	NA	NA	0.233224
ENSG00000271567	chr1	144372875	144373634	PPIAL4E	NA	NA	NA	NA	NA	NA	NA	NA	NA	Yes	NA	NA	NA	No	No	No	No	NA	NA	NA	NA	NA
ENSG00000271576	NA	NA	NA	NA	0.497821	0.732178	NA	NA	NA	No	No	NA	NA	No	NA	NA	NA	No	No	No	No	NA	NA	NA	NA	0.497821
ENSG00000271590	NA	NA	NA	NA	0.0902431	0.354483	NA	NA	NA	No	No	NA	NA	No	NA	NA	NA	No	No	No	No	NA	NA	NA	NA	0.0902431
ENSG00000271601	chr1	145933423	145958017	LIX1L	0.00260847	0.0804064	NA	NA	NA	No	Yes	NA	NA	No	NA	NA	NA	No	No	No	No	NA	NA	NA	NA	0.00260847
ENSG00000271605	chr17	64449037	64468643	MILR1	0.428164	0.684585	NA	NA	NA	No	No	NA	NA	No	NA	NA	NA	No	No	No	No	NA	NA	NA	NA	0.428164
ENSG00000271614	NA	NA	NA	NA	0.257027	0.552756	NA	NA	NA	No	No	NA	NA	No	NA	NA	NA	No	No	No	No	NA	NA	NA	NA	0.257027
ENSG00000271643	NA	NA	NA	NA	0.804939	0.930297	NA	NA	NA	No	No	NA	NA	No	NA	NA	NA	No	No	No	No	NA	NA	NA	NA	0.804939
ENSG00000271646	NA	NA	NA	NA	0.465679	0.710007	NA	NA	NA	No	No	NA	NA	No	NA	NA	NA	No	No	No	No	NA	NA	NA	NA	0.465679
ENSG00000271698	chr8	144353228	144355609	ENSG00000271698	NA	NA	0.91148	0.750096	NA	NA	NA	No	No	No	NA	NA	NA	No	No	No	No	NA	NA	NA	NA	0.91148
ENSG00000271699	NA	NA	NA	NA	0.607138	0.804581	NA	NA	NA	No	No	NA	NA	No	NA	NA	NA	No	No	No	No	NA	NA	NA	NA	0.607138
ENSG00000271714	NA	NA	NA	NA	0.105639	0.379658	NA	NA	NA	No	No	NA	NA	No	NA	NA	NA	No	No	No	No	NA	NA	NA	NA	0.105639
ENSG00000271723	chr1	54641786	54742308	MROH7-TTC4	0.521332	0.747929	0.4567	0.671428	NA	No	No	No	No	No	0.579778	4	0.393035	No	No	No	No	NA	NA	NA	NA	0.4567
ENSG00000271737	NA	NA	NA	NA	0.831336	0.946006	NA	NA	NA	No	No	NA	NA	No	NA	NA	NA	No	No	No	No	NA	NA	NA	NA	0.831336
ENSG00000271741	chr1	34981533	35031741	ENSG00000271741	0.614048	0.809344	NA	NA	NA	No	No	NA	NA	No	NA	NA	NA	No	No	No	No	NA	NA	NA	NA	0.614048
ENSG00000271743	NA	NA	NA	NA	0.370496	0.643358	NA	NA	NA	No	No	NA	NA	No	NA	NA	NA	No	No	No	No	NA	NA	NA	NA	0.370496
ENSG00000271755	NA	NA	NA	NA	0.000586326	0.0435663	NA	NA	NA	Yes	Yes	NA	NA	No	NA	NA	NA	No	No	Yes	No	NA	NA	0.000586326	NA	0.000586326
ENSG00000271757	NA	NA	NA	NA	0.38543	0.654199	NA	NA	NA	No	No	NA	NA	No	NA	NA	NA	No	No	No	No	NA	NA	NA	NA	0.38543
ENSG00000271761	NA	NA	NA	NA	0.374432	0.645947	NA	NA	NA	No	No	NA	NA	No	NA	NA	NA	No	No	No	No	NA	NA	NA	NA	0.374432
ENSG00000271778	NA	NA	NA	NA	0.0640848	0.309313	NA	NA	NA	No	No	NA	NA	No	NA	NA	NA	No	No	No	No	NA	NA	NA	NA	0.0640848
ENSG00000271780	NA	NA	NA	NA	0.224173	0.521583	NA	NA	NA	No	No	NA	NA	No	NA	NA	NA	No	No	No	No	NA	NA	NA	NA	0.224173
ENSG00000271786	NA	NA	NA	NA	NA	NA	0.62867	0.707322	NA	NA	NA	No	No	No	NA	NA	NA	No	No	No	No	NA	NA	NA	NA	0.62867
ENSG00000271789	NA	NA	NA	NA	0.610759	0.807162	NA	NA	NA	No	No	NA	NA	No	NA	NA	NA	No	No	No	No	NA	NA	NA	NA	0.610759
ENSG00000271793	chr6	85504776	85678733	ENSG00000271793	0.032075	0.231248	0.042828	0.420767	NA	No	No	No	No	No	0.0104268	4	0.0747527	No	No	No	No	NA	NA	NA	NA	0.0104268
ENSG00000271795	NA	NA	NA	NA	0.756364	0.899574	NA	NA	NA	No	No	NA	NA	No	NA	NA	NA	No	No	No	No	NA	NA	NA	NA	0.756364
ENSG00000271810	chr1	112702614	112711433	ENSG00000271810	NA	NA	0.15932	0.556315	NA	NA	NA	No	No	No	NA	NA	NA	No	No	No	No	NA	NA	NA	NA	0.15932
ENSG00000271811	NA	NA	NA	NA	0.091918	0.357186	NA	NA	NA	No	No	NA	NA	No	NA	NA	NA	No	No	No	No	NA	NA	NA	NA	0.091918
ENSG00000271815	NA	NA	NA	NA	0.455015	0.703507	NA	NA	NA	No	No	NA	NA	No	NA	NA	NA	No	No	No	No	NA	NA	NA	NA	0.455015
ENSG00000271816	NA	NA	NA	NA	1	1	NA	NA	NA	No	No	NA	NA	No	NA	NA	NA	No	No	No	No	NA	NA	NA	NA	1
ENSG00000271824	chr5	136191468	136193162	SMIM32	0.0146851	0.169281	NA	NA	NA	No	No	NA	NA	No	NA	NA	NA	No	No	No	No	NA	NA	NA	NA	0.0146851
ENSG00000271830	NA	NA	NA	NA	0.683974	0.853593	NA	NA	NA	No	No	NA	NA	No	NA	NA	NA	No	No	No	No	NA	NA	NA	NA	0.683974
ENSG00000271833	NA	NA	NA	NA	0.838126	0.951085	NA	NA	NA	No	No	NA	NA	No	NA	NA	NA	No	No	No	No	NA	NA	NA	NA	0.838126
ENSG00000271843	NA	NA	NA	NA	0.897624	0.987726	NA	NA	NA	No	No	NA	NA	No	NA	NA	NA	No	No	No	No	NA	NA	NA	NA	0.897624
ENSG00000271849	NA	NA	NA	NA	0.287376	0.579771	NA	NA	NA	No	No	NA	NA	No	NA	NA	NA	No	No	No	No	NA	NA	NA	NA	0.287376
ENSG00000271851	NA	NA	NA	NA	0.745415	0.892756	NA	NA	NA	No	No	NA	NA	No	NA	NA	NA	No	No	No	No	NA	NA	NA	NA	0.745415
ENSG00000271855	NA	NA	NA	NA	0.972563	1	NA	NA	NA	No	No	NA	NA	No	NA	NA	NA	No	No	No	No	NA	NA	NA	NA	0.972563
ENSG00000271858	NA	NA	NA	NA	0.140251	0.426537	NA	NA	NA	No	No	NA	NA	No	NA	NA	NA	No	No	No	No	NA	NA	NA	NA	0.140251
ENSG00000271860	NA	NA	NA	NA	0.00178115	0.0689371	NA	NA	NA	No	Yes	NA	NA	No	NA	NA	NA	No	No	No	No	NA	NA	NA	NA	0.00178115
ENSG00000271862	NA	NA	NA	NA	0.294431	0.585552	NA	NA	NA	No	No	NA	NA	No	NA	NA	NA	No	No	No	No	NA	NA	NA	NA	0.294431
ENSG00000271869	NA	NA	NA	NA	0.433328	0.689082	NA	NA	NA	No	No	NA	NA	No	NA	NA	NA	No	No	No	No	NA	NA	NA	NA	0.433328
ENSG00000271870	NA	NA	NA	NA	0.605358	0.803238	NA	NA	NA	No	No	NA	NA	No	NA	NA	NA	No	No	No	No	NA	NA	NA	NA	0.605358
ENSG00000271871	NA	NA	NA	NA	1	1	NA	NA	NA	No	No	NA	NA	No	NA	NA	NA	No	No	No	No	NA	NA	NA	NA	1
ENSG00000271880	NA	NA	NA	NA	1	1	NA	NA	NA	No	No	NA	NA	No	NA	NA	NA	No	No	No	No	NA	NA	NA	NA	1
ENSG00000271882	NA	NA	NA	NA	1	1	NA	NA	NA	No	No	NA	NA	No	NA	NA	NA	No	No	No	No	NA	NA	NA	NA	1
ENSG00000271892	NA	NA	NA	NA	1	1	NA	NA	NA	No	No	NA	NA	No	NA	NA	NA	No	No	No	No	NA	NA	NA	NA	1
ENSG00000271894	NA	NA	NA	NA	0.00815525	0.134447	NA	NA	NA	No	Yes	NA	NA	No	NA	NA	NA	No	No	No	No	NA	NA	NA	NA	0.00815525
ENSG00000271895	NA	NA	NA	NA	0.330176	0.614376	NA	NA	NA	No	No	NA	NA	No	NA	NA	NA	No	No	No	No	NA	NA	NA	NA	0.330176
ENSG00000271907	NA	NA	NA	NA	0.509664	0.739475	NA	NA	NA	No	No	NA	NA	No	NA	NA	NA	No	No	No	No	NA	NA	NA	NA	0.509664
ENSG00000271911	NA	NA	NA	NA	0.956647	1	NA	NA	NA	No	No	NA	NA	No	NA	NA	NA	No	No	No	No	NA	NA	NA	NA	0.956647
ENSG00000271913	NA	NA	NA	NA	0.269125	0.563408	NA	NA	NA	No	No	NA	NA	No	NA	NA	NA	No	No	No	No	NA	NA	NA	NA	0.269125
ENSG00000271917	NA	NA	NA	NA	0.0069872	0.126133	NA	NA	NA	No	Yes	NA	NA	No	NA	NA	NA	No	No	No	No	NA	NA	NA	NA	0.0069872
ENSG00000271918	NA	NA	NA	NA	0.533834	0.756619	NA	NA	NA	No	No	NA	NA	No	NA	NA	NA	No	No	No	No	NA	NA	NA	NA	0.533834
ENSG00000271943	NA	NA	NA	NA	0.624704	0.815545	NA	NA	NA	No	No	NA	NA	No	NA	NA	NA	No	No	No	No	NA	NA	NA	NA	0.624704
ENSG00000271947	NA	NA	NA	NA	1	1	NA	NA	NA	No	No	NA	NA	No	NA	NA	NA	No	No	No	No	NA	NA	NA	NA	1
ENSG00000271949	chr1	89633140	89933250	ENSG00000271949	NA	NA	0.26355	0.613139	NA	NA	NA	No	No	No	NA	NA	NA	No	No	No	No	NA	NA	NA	NA	0.26355
ENSG00000271964	NA	NA	NA	NA	0.286165	0.578305	NA	NA	NA	No	No	NA	NA	No	NA	NA	NA	No	No	No	No	NA	NA	NA	NA	0.286165
ENSG00000271966	NA	NA	NA	NA	0.0897361	0.353492	NA	NA	NA	No	No	NA	NA	No	NA	NA	NA	No	No	No	No	NA	NA	NA	NA	0.0897361
ENSG00000271967	NA	NA	NA	NA	0.821791	0.940584	NA	NA	NA	No	No	NA	NA	No	NA	NA	NA	No	No	No	No	NA	NA	NA	NA	0.821791
ENSG00000271971	NA	NA	NA	NA	0.0393617	0.250583	NA	NA	NA	No	No	NA	NA	No	NA	NA	NA	No	No	No	No	NA	NA	NA	NA	0.0393617
ENSG00000271976	NA	NA	NA	NA	1	1	NA	NA	NA	No	No	NA	NA	No	NA	NA	NA	No	No	No	No	NA	NA	NA	NA	1
ENSG00000271978	NA	NA	NA	NA	0.272971	0.566088	NA	NA	NA	No	No	NA	NA	No	NA	NA	NA	No	No	No	No	NA	NA	NA	NA	0.272971
ENSG00000271993	NA	NA	NA	NA	1	1	NA	NA	NA	No	No	NA	NA	No	NA	NA	NA	No	No	No	No	NA	NA	NA	NA	1
ENSG00000272002	NA	NA	NA	NA	0.397507	0.663656	NA	NA	NA	No	No	NA	NA	No	NA	NA	NA	No	No	No	No	NA	NA	NA	NA	0.397507
ENSG00000272008	NA	NA	NA	NA	0.786057	0.917378	NA	NA	NA	No	No	NA	NA	No	NA	NA	NA	No	No	No	No	NA	NA	NA	NA	0.786057
ENSG00000272010	NA	NA	NA	NA	0.424574	0.682781	NA	NA	NA	No	No	NA	NA	No	NA	NA	NA	No	No	No	No	NA	NA	NA	NA	0.424574
ENSG00000272031	chr1	145959441	145964575	ANKRD34A	0.119738	0.399882	NA	NA	NA	No	No	NA	NA	No	NA	NA	NA	No	No	No	No	NA	NA	NA	NA	0.119738
ENSG00000272033	NA	NA	NA	NA	0.00388883	0.0961349	NA	NA	NA	No	Yes	NA	NA	No	NA	NA	NA	No	No	No	No	NA	NA	NA	NA	0.00388883
ENSG00000272040	NA	NA	NA	NA	0.922581	1	NA	NA	NA	No	No	NA	NA	No	NA	NA	NA	No	No	No	No	NA	NA	NA	NA	0.922581
ENSG00000272047	chr6	158168350	158199344	GTF2H5	0.237472	0.534455	0.32614	0.638925	NA	No	No	No	No	No	0.275575	4	0.280762	No	No	No	No	NA	NA	NA	NA	0.237472
ENSG00000272054	NA	NA	NA	NA	0.821537	0.940437	NA	NA	NA	No	No	NA	NA	No	NA	NA	NA	No	No	No	No	NA	NA	NA	NA	0.821537
ENSG00000272056	NA	NA	NA	NA	0.0352041	0.238548	NA	NA	NA	No	No	NA	NA	No	NA	NA	NA	No	No	No	No	NA	NA	NA	NA	0.0352041
ENSG00000272068	NA	NA	NA	NA	0.508756	0.73912	NA	NA	NA	No	No	NA	NA	No	NA	NA	NA	No	No	No	No	NA	NA	NA	NA	0.508756
ENSG00000272070	NA	NA	NA	NA	0.746441	0.893506	NA	NA	NA	No	No	NA	NA	No	NA	NA	NA	No	No	No	No	NA	NA	NA	NA	0.746441
ENSG00000272072	NA	NA	NA	NA	0.873173	0.972731	NA	NA	NA	No	No	NA	NA	No	NA	NA	NA	No	No	No	No	NA	NA	NA	NA	0.873173
ENSG00000272076	NA	NA	NA	NA	1	1	NA	NA	NA	No	No	NA	NA	No	NA	NA	NA	No	No	No	No	NA	NA	NA	NA	1
ENSG00000272077	NA	NA	NA	NA	1	1	NA	NA	NA	No	No	NA	NA	No	NA	NA	NA	No	No	No	No	NA	NA	NA	NA	1
ENSG00000272078	NA	NA	NA	NA	0.862381	0.966183	NA	NA	NA	No	No	NA	NA	No	NA	NA	NA	No	No	No	No	NA	NA	NA	NA	0.862381
ENSG00000272079	NA	NA	NA	NA	0.330282	0.614476	NA	NA	NA	No	No	NA	NA	No	NA	NA	NA	No	No	No	No	NA	NA	NA	NA	0.330282
ENSG00000272084	NA	NA	NA	NA	0.259739	0.555527	NA	NA	NA	No	No	NA	NA	No	NA	NA	NA	No	No	No	No	NA	NA	NA	NA	0.259739
ENSG00000272086	NA	NA	NA	NA	0.153034	0.442647	NA	NA	NA	No	No	NA	NA	No	NA	NA	NA	No	No	No	No	NA	NA	NA	NA	0.153034
ENSG00000272092	NA	NA	NA	NA	1	1	NA	NA	NA	No	No	NA	NA	No	NA	NA	NA	No	No	No	No	NA	NA	NA	NA	1
ENSG00000272097	NA	NA	NA	NA	0.872876	0.972513	NA	NA	NA	No	No	NA	NA	No	NA	NA	NA	No	No	No	No	NA	NA	NA	NA	0.872876
ENSG00000272103	NA	NA	NA	NA	0.104398	0.377646	NA	NA	NA	No	No	NA	NA	No	NA	NA	NA	No	No	No	No	NA	NA	NA	NA	0.104398
ENSG00000272104	chr3	50350892	50367923	ENSG00000272104	NA	NA	0.97993	0.760919	NA	NA	NA	No	No	No	NA	NA	NA	No	No	No	No	NA	NA	NA	NA	0.97993
ENSG00000272106	NA	NA	NA	NA	0.502133	0.734756	NA	NA	NA	No	No	NA	NA	No	NA	NA	NA	No	No	No	No	NA	NA	NA	NA	0.502133
ENSG00000272108	NA	NA	NA	NA	0.439711	0.69325	NA	NA	NA	No	No	NA	NA	No	NA	NA	NA	No	No	No	No	NA	NA	NA	NA	0.439711
ENSG00000272112	NA	NA	NA	NA	0.0925034	0.358491	NA	NA	NA	No	No	NA	NA	No	NA	NA	NA	No	No	No	No	NA	NA	NA	NA	0.0925034
ENSG00000272121	NA	NA	NA	NA	0.668168	0.84405	NA	NA	NA	No	No	NA	NA	No	NA	NA	NA	No	No	No	No	NA	NA	NA	NA	0.668168
ENSG00000272123	NA	NA	NA	NA	0.0122546	0.158852	NA	NA	NA	No	Yes	NA	NA	No	NA	NA	NA	No	No	No	No	NA	NA	NA	NA	0.0122546
ENSG00000272129	NA	NA	NA	NA	0.049479	0.276062	NA	NA	NA	No	No	NA	NA	No	NA	NA	NA	No	No	No	No	NA	NA	NA	NA	0.049479
ENSG00000272137	NA	NA	NA	NA	0.961697	1	NA	NA	NA	No	No	NA	NA	No	NA	NA	NA	No	No	No	No	NA	NA	NA	NA	0.961697
ENSG00000272140	NA	NA	NA	NA	0.0814449	0.34014	NA	NA	NA	No	No	NA	NA	No	NA	NA	NA	No	No	No	No	NA	NA	NA	NA	0.0814449
ENSG00000272143	NA	NA	NA	NA	0.765068	0.904638	NA	NA	NA	No	No	NA	NA	No	NA	NA	NA	No	No	No	No	NA	NA	NA	NA	0.765068
ENSG00000272145	NA	NA	NA	NA	0.214424	0.511799	NA	NA	NA	No	No	NA	NA	No	NA	NA	NA	No	No	No	No	NA	NA	NA	NA	0.214424
ENSG00000272148	NA	NA	NA	NA	0.959029	1	NA	NA	NA	No	No	NA	NA	No	NA	NA	NA	No	No	No	No	NA	NA	NA	NA	0.959029
ENSG00000272150	NA	NA	NA	NA	0.71125	0.869772	NA	NA	NA	No	No	NA	NA	No	NA	NA	NA	No	No	No	No	NA	NA	NA	NA	0.71125
ENSG00000272157	NA	NA	NA	NA	0.573501	0.782819	NA	NA	NA	No	No	NA	NA	No	NA	NA	NA	No	No	No	No	NA	NA	NA	NA	0.573501
ENSG00000272159	NA	NA	NA	NA	0.340696	0.623293	NA	NA	NA	No	No	NA	NA	No	NA	NA	NA	No	No	No	No	NA	NA	NA	NA	0.340696
ENSG00000272162	chr6	10747794	10930423	ENSG00000272162	NA	NA	0.54088	0.692928	NA	NA	NA	No	No	No	NA	NA	NA	No	No	No	No	NA	NA	NA	NA	0.54088
ENSG00000272163	NA	NA	NA	NA	0.00577254	0.115279	NA	NA	NA	No	Yes	NA	NA	No	NA	NA	NA	No	No	No	No	NA	NA	NA	NA	0.00577254
ENSG00000272168	NA	NA	NA	NA	0.0753324	0.330007	NA	NA	NA	No	No	NA	NA	No	NA	NA	NA	No	No	No	No	NA	NA	NA	NA	0.0753324
ENSG00000272173	NA	NA	NA	NA	0.374662	0.646015	NA	NA	NA	No	No	NA	NA	No	NA	NA	NA	No	No	No	No	NA	NA	NA	NA	0.374662
ENSG00000272182	NA	NA	NA	NA	0.351375	0.630778	NA	NA	NA	No	No	NA	NA	No	NA	NA	NA	No	No	No	No	NA	NA	NA	NA	0.351375
ENSG00000272189	NA	NA	NA	NA	0.154359	0.444074	NA	NA	NA	No	No	NA	NA	No	NA	NA	NA	No	No	No	No	NA	NA	NA	NA	0.154359
ENSG00000272195	NA	NA	NA	NA	0.633827	0.821517	0.041787	0.417246	NA	No	No	No	No	No	0.122659	4	0.194936	No	No	No	No	NA	NA	NA	NA	0.041787
ENSG00000272196	NA	NA	NA	NA	0.569314	0.78007	NA	NA	NA	No	No	NA	NA	No	NA	NA	NA	No	No	No	No	NA	NA	NA	NA	0.569314
ENSG00000272214	NA	NA	NA	NA	NA	NA	0.65285	0.710437	NA	NA	NA	No	No	No	NA	NA	NA	No	No	No	No	NA	NA	NA	NA	0.65285
ENSG00000272219	NA	NA	NA	NA	0.624938	0.815726	NA	NA	NA	No	No	NA	NA	No	NA	NA	NA	No	No	No	No	NA	NA	NA	NA	0.624938
ENSG00000272268	NA	NA	NA	NA	NA	NA	0.39462	0.65946	NA	NA	NA	No	No	No	NA	NA	NA	No	No	No	No	NA	NA	NA	NA	0.39462
ENSG00000272269	NA	NA	NA	NA	0.710768	0.869447	NA	NA	NA	No	No	NA	NA	No	NA	NA	NA	No	No	No	No	NA	NA	NA	NA	0.710768
ENSG00000272273	NA	NA	NA	NA	0.952974	1	NA	NA	NA	No	No	NA	NA	No	NA	NA	NA	No	No	No	No	NA	NA	NA	NA	0.952974
ENSG00000272288	NA	NA	NA	NA	0.429373	0.685654	NA	NA	NA	No	No	NA	NA	No	NA	NA	NA	No	No	No	No	NA	NA	NA	NA	0.429373
ENSG00000272297	chr4	186426546	186555328	ENSG00000272297	NA	NA	0.66088	0.710751	NA	NA	NA	No	No	No	NA	NA	NA	No	No	No	No	NA	NA	NA	NA	0.66088
ENSG00000272301	NA	NA	NA	NA	0.281843	0.574376	NA	NA	NA	No	No	NA	NA	No	NA	NA	NA	No	No	No	No	NA	NA	NA	NA	0.281843
ENSG00000272305	chr3	52969119	53099453	ENSG00000272305	NA	NA	0.40961	0.661549	NA	NA	NA	No	No	No	NA	NA	NA	No	No	No	No	NA	NA	NA	NA	0.40961
ENSG00000272316	NA	NA	NA	NA	0.00016081	0.0254219	NA	NA	NA	Yes	Yes	NA	NA	No	NA	NA	NA	No	No	Yes	No	NA	NA	0.00016081	NA	0.00016081
ENSG00000272321	NA	NA	NA	NA	0.536543	0.75769	NA	NA	NA	No	No	NA	NA	No	NA	NA	NA	No	No	No	No	NA	NA	NA	NA	0.536543
ENSG00000272323	NA	NA	NA	NA	0.403972	0.667518	NA	NA	NA	No	No	NA	NA	No	NA	NA	NA	No	No	No	No	NA	NA	NA	NA	0.403972
ENSG00000272325	chr6	34279679	34392669	NUDT3	0.00192687	0.0715829	0.46833	0.674893	NA	No	Yes	No	No	No	0.00722873	4	0.0642891	No	No	No	No	NA	NA	NA	NA	0.00192687
ENSG00000272333	chr19	35717973	35738880	KMT2B	0.194579	0.490918	0.71198	0.719959	NA	No	No	No	No	No	0.412371	4	0.334947	No	No	No	No	NA	NA	NA	NA	0.194579
ENSG00000272335	NA	NA	NA	NA	0.407838	0.670544	NA	NA	NA	No	No	NA	NA	No	NA	NA	NA	No	No	No	No	NA	NA	NA	NA	0.407838
ENSG00000272338	NA	NA	NA	NA	0.061773	0.304591	NA	NA	NA	No	No	NA	NA	No	NA	NA	NA	No	No	No	No	NA	NA	NA	NA	0.061773
ENSG00000272341	NA	NA	NA	NA	0.00180426	0.069312	NA	NA	NA	No	Yes	NA	NA	No	NA	NA	NA	No	No	No	No	NA	NA	NA	NA	0.00180426
ENSG00000272343	NA	NA	NA	NA	0.721739	0.877633	NA	NA	NA	No	No	NA	NA	No	NA	NA	NA	No	No	No	No	NA	NA	NA	NA	0.721739
ENSG00000272345	NA	NA	NA	NA	1	1	NA	NA	NA	No	No	NA	NA	No	NA	NA	NA	No	No	No	No	NA	NA	NA	NA	1
ENSG00000272356	NA	NA	NA	NA	0.710621	0.86932	NA	NA	NA	No	No	NA	NA	No	NA	NA	NA	No	No	No	No	NA	NA	NA	NA	0.710621
ENSG00000272361	NA	NA	NA	NA	1	1	NA	NA	NA	No	No	NA	NA	No	NA	NA	NA	No	No	No	No	NA	NA	NA	NA	1
ENSG00000272368	NA	NA	NA	NA	0.19248	0.488278	NA	NA	NA	No	No	NA	NA	No	NA	NA	NA	No	No	No	No	NA	NA	NA	NA	0.19248
ENSG00000272370	NA	NA	NA	NA	0.107	0.381293	NA	NA	NA	No	No	NA	NA	No	NA	NA	NA	No	No	No	No	NA	NA	NA	NA	0.107
ENSG00000272374	NA	NA	NA	NA	0.373084	0.645288	NA	NA	NA	No	No	NA	NA	No	NA	NA	NA	No	No	No	No	NA	NA	NA	NA	0.373084
ENSG00000272375	NA	NA	NA	NA	0.262537	0.557427	NA	NA	NA	No	No	NA	NA	No	NA	NA	NA	No	No	No	No	NA	NA	NA	NA	0.262537
ENSG00000272379	NA	NA	NA	NA	0.313937	0.601655	NA	NA	NA	No	No	NA	NA	No	NA	NA	NA	No	No	No	No	NA	NA	NA	NA	0.313937
ENSG00000272391	chr7	75416786	75486299	POM121C	0.0090212	0.13979	NA	NA	NA	No	Yes	NA	NA	No	NA	NA	NA	No	No	No	No	NA	NA	NA	NA	0.0090212
ENSG00000272395	chr19	39246314	39248856	IFNL4	NA	NA	NA	NA	NA	NA	NA	NA	NA	Yes	NA	NA	NA	No	No	No	No	NA	NA	NA	NA	NA
ENSG00000272397	NA	NA	NA	NA	0.665217	0.842196	NA	NA	NA	No	No	NA	NA	No	NA	NA	NA	No	No	No	No	NA	NA	NA	NA	0.665217
ENSG00000272398	chr6	106969831	106975627	CD24	0.148201	0.436487	NA	NA	NA	No	No	NA	NA	No	NA	NA	NA	No	No	No	No	NA	NA	NA	NA	0.148201
ENSG00000272410	chr3	10249372	10285796	ENSG00000272410	0.0279894	0.219254	0.70242	0.718707	NA	No	No	No	No	No	0.0969087	4	0.178448	No	No	No	No	NA	NA	NA	NA	0.0279894
ENSG00000272414	chr4	76251721	76311129	FAM47E-STBD1	0.0602434	0.300962	0.8052	0.733285	NA	No	No	No	No	No	0.195294	4	0.241645	No	No	No	No	NA	NA	NA	NA	0.0602434
ENSG00000272416	NA	NA	NA	NA	0.093013	0.359565	NA	NA	NA	No	No	NA	NA	No	NA	NA	NA	No	No	No	No	NA	NA	NA	NA	0.093013
ENSG00000272419	NA	NA	NA	NA	0.373499	0.645498	NA	NA	NA	No	No	NA	NA	No	NA	NA	NA	No	No	No	No	NA	NA	NA	NA	0.373499
ENSG00000272420	NA	NA	NA	NA	0.453622	0.702705	NA	NA	NA	No	No	NA	NA	No	NA	NA	NA	No	No	No	No	NA	NA	NA	NA	0.453622
ENSG00000272425	NA	NA	NA	NA	0.101575	0.373006	NA	NA	NA	No	No	NA	NA	No	NA	NA	NA	No	No	No	No	NA	NA	NA	NA	0.101575
ENSG00000272442	chr6	44273194	44378957	ENSG00000272442	NA	NA	0.65888	0.710735	NA	NA	NA	No	No	No	NA	NA	NA	No	No	No	No	NA	NA	NA	NA	0.65888
ENSG00000272444	NA	NA	NA	NA	0.583249	0.788632	NA	NA	NA	No	No	NA	NA	No	NA	NA	NA	No	No	No	No	NA	NA	NA	NA	0.583249
ENSG00000272447	NA	NA	NA	NA	0.415231	0.675786	NA	NA	NA	No	No	NA	NA	No	NA	NA	NA	No	No	No	No	NA	NA	NA	NA	0.415231
ENSG00000272449	NA	NA	NA	NA	0.28234	0.574572	NA	NA	NA	No	No	NA	NA	No	NA	NA	NA	No	No	No	No	NA	NA	NA	NA	0.28234
ENSG00000272455	NA	NA	NA	NA	0.74069	0.889536	NA	NA	NA	No	No	NA	NA	No	NA	NA	NA	No	No	No	No	NA	NA	NA	NA	0.74069
ENSG00000272459	NA	NA	NA	NA	0.914248	0.998758	NA	NA	NA	No	No	NA	NA	No	NA	NA	NA	No	No	No	No	NA	NA	NA	NA	0.914248
ENSG00000272462	NA	NA	NA	NA	0.531788	0.755113	NA	NA	NA	No	No	NA	NA	No	NA	NA	NA	No	No	No	No	NA	NA	NA	NA	0.531788
ENSG00000272463	NA	NA	NA	NA	0.0103819	0.150004	NA	NA	NA	No	Yes	NA	NA	No	NA	NA	NA	No	No	No	No	NA	NA	NA	NA	0.0103819
ENSG00000272476	NA	NA	NA	NA	0.0553023	0.28898	NA	NA	NA	No	No	NA	NA	No	NA	NA	NA	No	No	No	No	NA	NA	NA	NA	0.0553023
ENSG00000272477	NA	NA	NA	NA	0.509151	0.739373	NA	NA	NA	No	No	NA	NA	No	NA	NA	NA	No	No	No	No	NA	NA	NA	NA	0.509151
ENSG00000272479	NA	NA	NA	NA	0.0375927	0.246192	NA	NA	NA	No	No	NA	NA	No	NA	NA	NA	No	No	No	No	NA	NA	NA	NA	0.0375927
ENSG00000272489	NA	NA	NA	NA	0.753413	0.897788	NA	NA	NA	No	No	NA	NA	No	NA	NA	NA	No	No	No	No	NA	NA	NA	NA	0.753413
ENSG00000272501	NA	NA	NA	NA	0.629874	0.819112	NA	NA	NA	No	No	NA	NA	No	NA	NA	NA	No	No	No	No	NA	NA	NA	NA	0.629874
ENSG00000272505	NA	NA	NA	NA	0.206055	0.503067	NA	NA	NA	No	No	NA	NA	No	NA	NA	NA	No	No	No	No	NA	NA	NA	NA	0.206055
ENSG00000272506	NA	NA	NA	NA	0.442072	0.694774	NA	NA	NA	No	No	NA	NA	No	NA	NA	NA	No	No	No	No	NA	NA	NA	NA	0.442072
ENSG00000272512	NA	NA	NA	NA	0.785354	0.91677	NA	NA	NA	No	No	NA	NA	No	NA	NA	NA	No	No	No	No	NA	NA	NA	NA	0.785354
ENSG00000272514	chr6	87407972	87464465	CFAP206	1	1	0.016748	0.323285	NA	No	No	No	No	No	0.0852386	4	0.169961	No	No	No	No	NA	NA	NA	NA	0.016748
ENSG00000272515	NA	NA	NA	NA	0.0154096	0.171675	NA	NA	NA	No	No	NA	NA	No	NA	NA	NA	No	No	No	No	NA	NA	NA	NA	0.0154096
ENSG00000272518	NA	NA	NA	NA	0.0320425	0.231236	NA	NA	NA	No	No	NA	NA	No	NA	NA	NA	No	No	No	No	NA	NA	NA	NA	0.0320425
ENSG00000272525	NA	NA	NA	NA	0.203124	0.499203	NA	NA	NA	No	No	NA	NA	No	NA	NA	NA	No	No	No	No	NA	NA	NA	NA	0.203124
ENSG00000272533	NA	NA	NA	NA	1	1	NA	NA	NA	No	No	NA	NA	No	NA	NA	NA	No	No	No	No	NA	NA	NA	NA	1
ENSG00000272541	NA	NA	NA	NA	0.604119	0.802484	NA	NA	NA	No	No	NA	NA	No	NA	NA	NA	No	No	No	No	NA	NA	NA	NA	0.604119
ENSG00000272542	NA	NA	NA	NA	0.0797385	0.337463	NA	NA	NA	No	No	NA	NA	No	NA	NA	NA	No	No	No	No	NA	NA	NA	NA	0.0797385
ENSG00000272556	NA	NA	NA	NA	0.743486	0.891509	NA	NA	NA	No	No	NA	NA	No	NA	NA	NA	No	No	No	No	NA	NA	NA	NA	0.743486
ENSG00000272563	NA	NA	NA	NA	0.670422	0.845676	NA	NA	NA	No	No	NA	NA	No	NA	NA	NA	No	No	No	No	NA	NA	NA	NA	0.670422
ENSG00000272568	NA	NA	NA	NA	0.103821	0.376504	NA	NA	NA	No	No	NA	NA	No	NA	NA	NA	No	No	No	No	NA	NA	NA	NA	0.103821
ENSG00000272572	NA	NA	NA	NA	0.386117	0.654757	NA	NA	NA	No	No	NA	NA	No	NA	NA	NA	No	No	No	No	NA	NA	NA	NA	0.386117
ENSG00000272573	chr3	52833114	52835019	MUSTN1	0.117779	0.3968	0.17928	0.573324	NA	No	No	No	No	No	0.102574	4	0.181923	No	No	No	No	NA	NA	NA	NA	0.102574
ENSG00000272576	NA	NA	NA	NA	0.0880964	0.351006	NA	NA	NA	No	No	NA	NA	No	NA	NA	NA	No	No	No	No	NA	NA	NA	NA	0.0880964
ENSG00000272578	NA	NA	NA	NA	0.213575	0.511064	NA	NA	NA	No	No	NA	NA	No	NA	NA	NA	No	No	No	No	NA	NA	NA	NA	0.213575
ENSG00000272597	NA	NA	NA	NA	0.812405	0.93467	NA	NA	NA	No	No	NA	NA	No	NA	NA	NA	No	No	No	No	NA	NA	NA	NA	0.812405
ENSG00000272599	NA	NA	NA	NA	0.361645	0.636791	NA	NA	NA	No	No	NA	NA	No	NA	NA	NA	No	No	No	No	NA	NA	NA	NA	0.361645
ENSG00000272602	chr4	53286	88208	ZNF595	0.554324	0.769286	NA	NA	NA	No	No	NA	NA	No	NA	NA	NA	No	No	No	No	NA	NA	NA	NA	0.554324
ENSG00000272604	NA	NA	NA	NA	0.213691	0.51116	NA	NA	NA	No	No	NA	NA	No	NA	NA	NA	No	No	No	No	NA	NA	NA	NA	0.213691
ENSG00000272606	NA	NA	NA	NA	0.64959	0.832247	NA	NA	NA	No	No	NA	NA	No	NA	NA	NA	No	No	No	No	NA	NA	NA	NA	0.64959
ENSG00000272610	NA	NA	NA	NA	0.239764	0.536015	NA	NA	NA	No	No	NA	NA	No	NA	NA	NA	No	No	No	No	NA	NA	NA	NA	0.239764
ENSG00000272617	chr16	69328644	69334871	ENSG00000272617	NA	NA	0.80658	0.733287	NA	NA	NA	No	No	No	NA	NA	NA	No	No	No	No	NA	NA	NA	NA	0.80658
ENSG00000272619	NA	NA	NA	NA	0.291692	0.583674	NA	NA	NA	No	No	NA	NA	No	NA	NA	NA	No	No	No	No	NA	NA	NA	NA	0.291692
ENSG00000272620	NA	NA	NA	NA	0.0395694	0.251102	NA	NA	NA	No	No	NA	NA	No	NA	NA	NA	No	No	No	No	NA	NA	NA	NA	0.0395694
ENSG00000272630	NA	NA	NA	NA	0.110219	0.387133	NA	NA	NA	No	No	NA	NA	No	NA	NA	NA	No	No	No	No	NA	NA	NA	NA	0.110219
ENSG00000272631	NA	NA	NA	NA	1	1	NA	NA	NA	No	No	NA	NA	No	NA	NA	NA	No	No	No	No	NA	NA	NA	NA	1
ENSG00000272635	NA	NA	NA	NA	0.369471	0.642738	NA	NA	NA	No	No	NA	NA	No	NA	NA	NA	No	No	No	No	NA	NA	NA	NA	0.369471
ENSG00000272636	chr17	142789	181650	DOC2B	0.0889303	0.351974	NA	NA	NA	No	No	NA	NA	No	NA	NA	NA	No	No	No	No	NA	NA	NA	NA	0.0889303
ENSG00000272645	NA	NA	NA	NA	0.121414	0.401849	NA	NA	NA	No	No	NA	NA	No	NA	NA	NA	No	No	No	No	NA	NA	NA	NA	0.121414
ENSG00000272647	chr7	99558695	99607810	ENSG00000272647	NA	NA	0.22923	0.601601	NA	NA	NA	No	No	No	NA	NA	NA	No	No	No	No	NA	NA	NA	NA	0.22923
ENSG00000272654	NA	NA	NA	NA	0.00761052	0.130619	NA	NA	NA	No	Yes	NA	NA	No	NA	NA	NA	No	No	No	No	NA	NA	NA	NA	0.00761052
ENSG00000272655	NA	NA	NA	NA	0.361443	0.636784	NA	NA	NA	No	No	NA	NA	No	NA	NA	NA	No	No	No	No	NA	NA	NA	NA	0.361443
ENSG00000272658	NA	NA	NA	NA	NA	NA	0.33935	0.643897	NA	NA	NA	No	No	No	NA	NA	NA	No	No	No	No	NA	NA	NA	NA	0.33935
ENSG00000272661	NA	NA	NA	NA	0.991406	1	NA	NA	NA	No	No	NA	NA	No	NA	NA	NA	No	No	No	No	NA	NA	NA	NA	0.991406
ENSG00000272667	NA	NA	NA	NA	0.358829	0.634892	NA	NA	NA	No	No	NA	NA	No	NA	NA	NA	No	No	No	No	NA	NA	NA	NA	0.358829
ENSG00000272668	NA	NA	NA	NA	0.205042	0.502124	NA	NA	NA	No	No	NA	NA	No	NA	NA	NA	No	No	No	No	NA	NA	NA	NA	0.205042
ENSG00000272674	chr5	141182387	141186226	PCDHB16	0.0845771	0.345494	NA	NA	NA	No	No	NA	NA	No	NA	NA	NA	No	No	No	No	NA	NA	NA	NA	0.0845771
ENSG00000272677	NA	NA	NA	NA	0.673437	0.847722	NA	NA	NA	No	No	NA	NA	No	NA	NA	NA	No	No	No	No	NA	NA	NA	NA	0.673437
ENSG00000272686	NA	NA	NA	NA	0.342049	0.624273	NA	NA	NA	No	No	NA	NA	No	NA	NA	NA	No	No	No	No	NA	NA	NA	NA	0.342049
ENSG00000272690	NA	NA	NA	NA	0.862419	0.966183	NA	NA	NA	No	No	NA	NA	No	NA	NA	NA	No	No	No	No	NA	NA	NA	NA	0.862419
ENSG00000272695	NA	NA	NA	NA	0.967383	1	NA	NA	NA	No	No	NA	NA	No	NA	NA	NA	No	No	No	No	NA	NA	NA	NA	0.967383
ENSG00000272701	NA	NA	NA	NA	0.113716	0.392066	NA	NA	NA	No	No	NA	NA	No	NA	NA	NA	No	No	No	No	NA	NA	NA	NA	0.113716
ENSG00000272702	NA	NA	NA	NA	0.0361205	0.24172	NA	NA	NA	No	No	NA	NA	No	NA	NA	NA	No	No	No	No	NA	NA	NA	NA	0.0361205
ENSG00000272720	NA	NA	NA	NA	0.19506	0.491591	NA	NA	NA	No	No	NA	NA	No	NA	NA	NA	No	No	No	No	NA	NA	NA	NA	0.19506
ENSG00000272732	NA	NA	NA	NA	0.0530692	0.284195	NA	NA	NA	No	No	NA	NA	No	NA	NA	NA	No	No	No	No	NA	NA	NA	NA	0.0530692
ENSG00000272733	NA	NA	NA	NA	0.273257	0.566126	NA	NA	NA	No	No	NA	NA	No	NA	NA	NA	No	No	No	No	NA	NA	NA	NA	0.273257
ENSG00000272734	NA	NA	NA	NA	0.0284708	0.220539	NA	NA	NA	No	No	NA	NA	No	NA	NA	NA	No	No	No	No	NA	NA	NA	NA	0.0284708
ENSG00000272741	chr3	196248230	196318222	ENSG00000272741	NA	NA	0.82402	0.737548	NA	NA	NA	No	No	No	NA	NA	NA	No	No	No	No	NA	NA	NA	NA	0.82402
ENSG00000272744	NA	NA	NA	NA	0.114155	0.392253	NA	NA	NA	No	No	NA	NA	No	NA	NA	NA	No	No	No	No	NA	NA	NA	NA	0.114155
ENSG00000272746	NA	NA	NA	NA	0.68042	0.851604	NA	NA	NA	No	No	NA	NA	No	NA	NA	NA	No	No	No	No	NA	NA	NA	NA	0.68042
ENSG00000272750	NA	NA	NA	NA	0.172028	0.464144	NA	NA	NA	No	No	NA	NA	No	NA	NA	NA	No	No	No	No	NA	NA	NA	NA	0.172028
ENSG00000272752	NA	NA	NA	NA	0.0286568	0.221258	NA	NA	NA	No	No	NA	NA	No	NA	NA	NA	No	No	No	No	NA	NA	NA	NA	0.0286568
ENSG00000272755	NA	NA	NA	NA	0.436786	0.69132	NA	NA	NA	No	No	NA	NA	No	NA	NA	NA	No	No	No	No	NA	NA	NA	NA	0.436786
ENSG00000272758	NA	NA	NA	NA	0.546314	0.763896	NA	NA	NA	No	No	NA	NA	No	NA	NA	NA	No	No	No	No	NA	NA	NA	NA	0.546314
ENSG00000272767	NA	NA	NA	NA	0.231447	0.528234	NA	NA	NA	No	No	NA	NA	No	NA	NA	NA	No	No	No	No	NA	NA	NA	NA	0.231447
ENSG00000272768	NA	NA	NA	NA	0.08125	0.34014	NA	NA	NA	No	No	NA	NA	No	NA	NA	NA	No	No	No	No	NA	NA	NA	NA	0.08125
ENSG00000272772	chr5	134157088	134225861	ENSG00000272772	NA	NA	0.47513	0.676325	NA	NA	NA	No	No	No	NA	NA	NA	No	No	No	No	NA	NA	NA	NA	0.47513
ENSG00000272777	NA	NA	NA	NA	0.0938249	0.361099	NA	NA	NA	No	No	NA	NA	No	NA	NA	NA	No	No	No	No	NA	NA	NA	NA	0.0938249
ENSG00000272779	NA	NA	NA	NA	0.662574	0.840708	NA	NA	NA	No	No	NA	NA	No	NA	NA	NA	No	No	No	No	NA	NA	NA	NA	0.662574
ENSG00000272781	NA	NA	NA	NA	NA	NA	0.41324	0.662369	NA	NA	NA	No	No	No	NA	NA	NA	No	No	No	No	NA	NA	NA	NA	0.41324
ENSG00000272788	NA	NA	NA	NA	0.149915	0.438834	NA	NA	NA	No	No	NA	NA	No	NA	NA	NA	No	No	No	No	NA	NA	NA	NA	0.149915
ENSG00000272790	NA	NA	NA	NA	NA	NA	0.16316	0.559195	NA	NA	NA	No	No	No	NA	NA	NA	No	No	No	No	NA	NA	NA	NA	0.16316
ENSG00000272800	NA	NA	NA	NA	0.802098	0.928153	NA	NA	NA	No	No	NA	NA	No	NA	NA	NA	No	No	No	No	NA	NA	NA	NA	0.802098
ENSG00000272804	chr21	44600597	44602174	KRTAP10-7	NA	NA	NA	NA	NA	NA	NA	NA	NA	Yes	NA	NA	NA	No	No	No	No	NA	NA	NA	NA	NA
ENSG00000272807	NA	NA	NA	NA	0.466606	0.711089	NA	NA	NA	No	No	NA	NA	No	NA	NA	NA	No	No	No	No	NA	NA	NA	NA	0.466606
ENSG00000272808	NA	NA	NA	NA	0.942925	1	NA	NA	NA	No	No	NA	NA	No	NA	NA	NA	No	No	No	No	NA	NA	NA	NA	0.942925
ENSG00000272812	NA	NA	NA	NA	0.59008	0.793113	NA	NA	NA	No	No	NA	NA	No	NA	NA	NA	No	No	No	No	NA	NA	NA	NA	0.59008
ENSG00000272822	chr12	48903503	48957365	ENSG00000272822	0.129474	0.414016	0.69543	0.717271	NA	No	No	No	No	No	0.306811	4	0.294356	No	No	No	No	NA	NA	NA	NA	0.129474
ENSG00000272824	NA	NA	NA	NA	0.655359	0.836168	NA	NA	NA	No	No	NA	NA	No	NA	NA	NA	No	No	No	No	NA	NA	NA	NA	0.655359
ENSG00000272831	NA	NA	NA	NA	0.473112	0.71574	NA	NA	NA	No	No	NA	NA	No	NA	NA	NA	No	No	No	No	NA	NA	NA	NA	0.473112
ENSG00000272841	NA	NA	NA	NA	0.0876091	0.349907	NA	NA	NA	No	No	NA	NA	No	NA	NA	NA	No	No	No	No	NA	NA	NA	NA	0.0876091
ENSG00000272842	NA	NA	NA	NA	0.0118008	0.156965	NA	NA	NA	No	Yes	NA	NA	No	NA	NA	NA	No	No	No	No	NA	NA	NA	NA	0.0118008
ENSG00000272848	NA	NA	NA	NA	1	1	NA	NA	NA	No	No	NA	NA	No	NA	NA	NA	No	No	No	No	NA	NA	NA	NA	1
ENSG00000272853	NA	NA	NA	NA	0.646932	0.830568	NA	NA	NA	No	No	NA	NA	No	NA	NA	NA	No	No	No	No	NA	NA	NA	NA	0.646932
ENSG00000272869	NA	NA	NA	NA	NA	NA	0.010457	0.283543	NA	NA	NA	No	No	No	NA	NA	NA	No	No	No	No	NA	NA	NA	NA	0.010457
ENSG00000272870	NA	NA	NA	NA	0.00679006	0.124543	NA	NA	NA	No	Yes	NA	NA	No	NA	NA	NA	No	No	No	No	NA	NA	NA	NA	0.00679006
ENSG00000272871	NA	NA	NA	NA	0.0728021	0.325223	NA	NA	NA	No	No	NA	NA	No	NA	NA	NA	No	No	No	No	NA	NA	NA	NA	0.0728021
ENSG00000272872	NA	NA	NA	NA	0.309002	0.596745	NA	NA	NA	No	No	NA	NA	No	NA	NA	NA	No	No	No	No	NA	NA	NA	NA	0.309002
ENSG00000272884	NA	NA	NA	NA	1	1	NA	NA	NA	No	No	NA	NA	No	NA	NA	NA	No	No	No	No	NA	NA	NA	NA	1
ENSG00000272886	chr3	53283429	53347586	DCP1A	0.445284	0.696988	NA	NA	NA	No	No	NA	NA	No	NA	NA	NA	No	No	No	No	NA	NA	NA	NA	0.445284
ENSG00000272887	NA	NA	NA	NA	0.210504	0.508133	NA	NA	NA	No	No	NA	NA	No	NA	NA	NA	No	No	No	No	NA	NA	NA	NA	0.210504
ENSG00000272888	NA	NA	NA	NA	0.0363869	0.242556	NA	NA	NA	No	No	NA	NA	No	NA	NA	NA	No	No	No	No	NA	NA	NA	NA	0.0363869
ENSG00000272894	NA	NA	NA	NA	0.656088	0.836413	NA	NA	NA	No	No	NA	NA	No	NA	NA	NA	No	No	No	No	NA	NA	NA	NA	0.656088
ENSG00000272896	chr9	136791379	136800595	ENSG00000272896	NA	NA	0.5205	0.687523	NA	NA	NA	No	No	No	NA	NA	NA	No	No	No	No	NA	NA	NA	NA	0.5205
ENSG00000272897	chr20	35632340	35674544	ENSG00000272897	NA	NA	0.85824	0.742588	NA	NA	NA	No	No	No	NA	NA	NA	No	No	No	No	NA	NA	NA	NA	0.85824
ENSG00000272899	chr7	128866330	128872047	ATP6V1FNB	0.705659	0.865738	NA	NA	NA	No	No	NA	NA	No	NA	NA	NA	No	No	No	No	NA	NA	NA	NA	0.705659
ENSG00000272902	NA	NA	NA	NA	0.00087961	0.0521018	NA	NA	NA	No	Yes	NA	NA	No	NA	NA	NA	No	No	No	No	NA	NA	NA	NA	0.00087961
ENSG00000272904	NA	NA	NA	NA	0.858213	0.963288	NA	NA	NA	No	No	NA	NA	No	NA	NA	NA	No	No	No	No	NA	NA	NA	NA	0.858213
ENSG00000272905	NA	NA	NA	NA	0.417121	0.677001	NA	NA	NA	No	No	NA	NA	No	NA	NA	NA	No	No	No	No	NA	NA	NA	NA	0.417121
ENSG00000272906	NA	NA	NA	NA	0.986958	1	NA	NA	NA	No	No	NA	NA	No	NA	NA	NA	No	No	No	No	NA	NA	NA	NA	0.986958
ENSG00000272909	NA	NA	NA	NA	0.270402	0.564373	NA	NA	NA	No	No	NA	NA	No	NA	NA	NA	No	No	No	No	NA	NA	NA	NA	0.270402
ENSG00000272910	NA	NA	NA	NA	0.0856459	0.34788	NA	NA	NA	No	No	NA	NA	No	NA	NA	NA	No	No	No	No	NA	NA	NA	NA	0.0856459
ENSG00000272913	NA	NA	NA	NA	0.275973	0.568088	NA	NA	NA	No	No	NA	NA	No	NA	NA	NA	No	No	No	No	NA	NA	NA	NA	0.275973
ENSG00000272914	NA	NA	NA	NA	0.756162	0.899574	NA	NA	NA	No	No	NA	NA	No	NA	NA	NA	No	No	No	No	NA	NA	NA	NA	0.756162
ENSG00000272916	chr10	73796514	73811651	ENSG00000272916	0.315378	0.602894	0.011086	0.290326	NA	No	No	No	No	No	0.0232714	4	0.0994222	No	No	No	No	NA	NA	NA	NA	0.011086
ENSG00000272918	NA	NA	NA	NA	0.00899102	0.139639	NA	NA	NA	No	Yes	NA	NA	No	NA	NA	NA	No	No	No	No	NA	NA	NA	NA	0.00899102
ENSG00000272921	chr12	4604944	4662643	ENSG00000272921	0.381049	0.650734	0.35255	0.64804	NA	No	No	No	No	No	0.404009	4	0.332118	No	No	No	No	NA	NA	NA	NA	0.35255
ENSG00000272927	NA	NA	NA	NA	0.0657705	0.311832	NA	NA	NA	No	No	NA	NA	No	NA	NA	NA	No	No	No	No	NA	NA	NA	NA	0.0657705
ENSG00000272933	NA	NA	NA	NA	0.990687	1	NA	NA	NA	No	No	NA	NA	No	NA	NA	NA	No	No	No	No	NA	NA	NA	NA	0.990687
ENSG00000272936	NA	NA	NA	NA	0.832927	0.947431	NA	NA	NA	No	No	NA	NA	No	NA	NA	NA	No	No	No	No	NA	NA	NA	NA	0.832927
ENSG00000272944	NA	NA	NA	NA	0.436394	0.691237	NA	NA	NA	No	No	NA	NA	No	NA	NA	NA	No	No	No	No	NA	NA	NA	NA	0.436394
ENSG00000272953	NA	NA	NA	NA	0.146181	0.434544	NA	NA	NA	No	No	NA	NA	No	NA	NA	NA	No	No	No	No	NA	NA	NA	NA	0.146181
ENSG00000272962	NA	NA	NA	NA	NA	NA	0.94382	0.754412	NA	NA	NA	No	No	No	NA	NA	NA	No	No	No	No	NA	NA	NA	NA	0.94382
ENSG00000272968	chr7	4983718	5073221	RBAK-RBAKDN	NA	NA	0.65528	0.710655	NA	NA	NA	No	No	No	NA	NA	NA	No	No	No	No	NA	NA	NA	NA	0.65528
ENSG00000272970	NA	NA	NA	NA	0.138407	0.424683	NA	NA	NA	No	No	NA	NA	No	NA	NA	NA	No	No	No	No	NA	NA	NA	NA	0.138407
ENSG00000272971	NA	NA	NA	NA	0.109804	0.386322	NA	NA	NA	No	No	NA	NA	No	NA	NA	NA	No	No	No	No	NA	NA	NA	NA	0.109804
ENSG00000272973	NA	NA	NA	NA	0.966971	1	NA	NA	NA	No	No	NA	NA	No	NA	NA	NA	No	No	No	No	NA	NA	NA	NA	0.966971
ENSG00000272977	NA	NA	NA	NA	1	1	NA	NA	NA	No	No	NA	NA	No	NA	NA	NA	No	No	No	No	NA	NA	NA	NA	1
ENSG00000272980	NA	NA	NA	NA	0.624339	0.81529	NA	NA	NA	No	No	NA	NA	No	NA	NA	NA	No	No	No	No	NA	NA	NA	NA	0.624339
ENSG00000272983	NA	NA	NA	NA	9.17e-07	0.00167585	NA	NA	NA	Yes	Yes	NA	NA	No	NA	NA	NA	Yes	Yes	Yes	Yes	9.17e-07	9.17e-07	9.17e-07	9.17e-07	9.17e-07
ENSG00000272987	chr11	56412696	56413680	OR5AL1	NA	NA	NA	NA	NA	NA	NA	NA	NA	Yes	NA	NA	NA	No	No	No	No	NA	NA	NA	NA	NA
ENSG00000272989	NA	NA	NA	NA	0.707783	0.867432	NA	NA	NA	No	No	NA	NA	No	NA	NA	NA	No	No	No	No	NA	NA	NA	NA	0.707783
ENSG00000272990	NA	NA	NA	NA	0.061207	0.303198	NA	NA	NA	No	No	NA	NA	No	NA	NA	NA	No	No	No	No	NA	NA	NA	NA	0.061207
ENSG00000272994	NA	NA	NA	NA	1	1	NA	NA	NA	No	No	NA	NA	No	NA	NA	NA	No	No	No	No	NA	NA	NA	NA	1
ENSG00000273001	NA	NA	NA	NA	0.183549	0.477536	NA	NA	NA	No	No	NA	NA	No	NA	NA	NA	No	No	No	No	NA	NA	NA	NA	0.183549
ENSG00000273003	chr11	65014182	65040570	ARL2-SNX15	NA	NA	0.23411	0.603984	NA	NA	NA	No	No	No	NA	NA	NA	No	No	No	No	NA	NA	NA	NA	0.23411
ENSG00000273007	NA	NA	NA	NA	1	1	NA	NA	NA	No	No	NA	NA	No	NA	NA	NA	No	No	No	No	NA	NA	NA	NA	1
ENSG00000273008	NA	NA	NA	NA	0.85671	0.962568	NA	NA	NA	No	No	NA	NA	No	NA	NA	NA	No	No	No	No	NA	NA	NA	NA	0.85671
ENSG00000273014	NA	NA	NA	NA	0.00424464	0.100523	NA	NA	NA	No	Yes	NA	NA	No	NA	NA	NA	No	No	No	No	NA	NA	NA	NA	0.00424464
ENSG00000273015	NA	NA	NA	NA	0.00664892	0.122971	NA	NA	NA	No	Yes	NA	NA	No	NA	NA	NA	No	No	No	No	NA	NA	NA	NA	0.00664892
ENSG00000273018	NA	NA	NA	NA	0.941716	1	NA	NA	NA	No	No	NA	NA	No	NA	NA	NA	No	No	No	No	NA	NA	NA	NA	0.941716
ENSG00000273024	NA	NA	NA	NA	0.223884	0.521583	NA	NA	NA	No	No	NA	NA	No	NA	NA	NA	No	No	No	No	NA	NA	NA	NA	0.223884
ENSG00000273025	chr15	72266746	72319946	ENSG00000273025	NA	NA	0.90431	0.74917	NA	NA	NA	No	No	No	NA	NA	NA	No	No	No	No	NA	NA	NA	NA	0.90431
ENSG00000273032	NA	NA	NA	NA	0.313909	0.601655	NA	NA	NA	No	No	NA	NA	No	NA	NA	NA	No	No	No	No	NA	NA	NA	NA	0.313909
ENSG00000273033	NA	NA	NA	NA	0.478188	0.718614	NA	NA	NA	No	No	NA	NA	No	NA	NA	NA	No	No	No	No	NA	NA	NA	NA	0.478188
ENSG00000273035	NA	NA	NA	NA	0.322594	0.607996	NA	NA	NA	No	No	NA	NA	No	NA	NA	NA	No	No	No	No	NA	NA	NA	NA	0.322594
ENSG00000273036	NA	NA	NA	NA	0.0195488	0.188347	NA	NA	NA	No	No	NA	NA	No	NA	NA	NA	No	No	No	No	NA	NA	NA	NA	0.0195488
ENSG00000273038	NA	NA	NA	NA	0.642222	0.827714	NA	NA	NA	No	No	NA	NA	No	NA	NA	NA	No	No	No	No	NA	NA	NA	NA	0.642222
ENSG00000273045	chr2	99141707	99151669	C2orf15	0.221213	0.519386	0.71764	0.720835	NA	No	No	No	No	No	0.45092	4	0.346678	No	No	No	No	NA	NA	NA	NA	0.221213
ENSG00000273047	chr20	63738270	63740398	ENSG00000273047	NA	NA	0.28742	0.625145	NA	NA	NA	No	No	No	NA	NA	NA	No	No	No	No	NA	NA	NA	NA	0.28742
ENSG00000273049	chr12	53985845	54034888	ENSG00000273049	NA	NA	0.67975	0.714878	NA	NA	NA	No	No	No	NA	NA	NA	No	No	No	No	NA	NA	NA	NA	0.67975
ENSG00000273064	NA	NA	NA	NA	0.175474	0.467667	NA	NA	NA	No	No	NA	NA	No	NA	NA	NA	No	No	No	No	NA	NA	NA	NA	0.175474
ENSG00000273066	NA	NA	NA	NA	0.394066	0.661234	NA	NA	NA	No	No	NA	NA	No	NA	NA	NA	No	No	No	No	NA	NA	NA	NA	0.394066
ENSG00000273079	chr12	13437942	13982002	GRIN2B	0.698701	0.862107	0.15102	0.553711	NA	No	No	No	No	No	0.342814	4	0.309138	No	No	No	No	NA	NA	NA	NA	0.15102
ENSG00000273084	NA	NA	NA	NA	0.0493755	0.275805	NA	NA	NA	No	No	NA	NA	No	NA	NA	NA	No	No	No	No	NA	NA	NA	NA	0.0493755
ENSG00000273085	chr11	5069572	5070497	OR52E1	NA	NA	NA	NA	NA	NA	NA	NA	NA	Yes	NA	NA	NA	No	No	No	No	NA	NA	NA	NA	NA
ENSG00000273088	chr1	155169409	155187272	ENSG00000273088	NA	NA	0.36847	0.652341	NA	NA	NA	No	No	No	NA	NA	NA	No	No	No	No	NA	NA	NA	NA	0.36847
ENSG00000273108	NA	NA	NA	NA	1	1	NA	NA	NA	No	No	NA	NA	No	NA	NA	NA	No	No	No	No	NA	NA	NA	NA	1
ENSG00000273111	chr19	41837074	41844697	LYPD4	NA	NA	NA	NA	NA	NA	NA	NA	NA	Yes	NA	NA	NA	No	No	No	No	NA	NA	NA	NA	NA
ENSG00000273117	NA	NA	NA	NA	0.0080422	0.13391	NA	NA	NA	No	Yes	NA	NA	No	NA	NA	NA	No	No	No	No	NA	NA	NA	NA	0.0080422
ENSG00000273125	NA	NA	NA	NA	0.499766	0.733241	NA	NA	NA	No	No	NA	NA	No	NA	NA	NA	No	No	No	No	NA	NA	NA	NA	0.499766
ENSG00000273129	NA	NA	NA	NA	0.445923	0.697467	NA	NA	NA	No	No	NA	NA	No	NA	NA	NA	No	No	No	No	NA	NA	NA	NA	0.445923
ENSG00000273133	NA	NA	NA	NA	0.0739598	0.327772	NA	NA	NA	No	No	NA	NA	No	NA	NA	NA	No	No	No	No	NA	NA	NA	NA	0.0739598
ENSG00000273136	chr1	120723949	120842110	NBPF26	0.546574	0.763896	NA	NA	NA	No	No	NA	NA	No	NA	NA	NA	No	No	No	No	NA	NA	NA	NA	0.546574
ENSG00000273142	NA	NA	NA	NA	0.947586	1	NA	NA	NA	No	No	NA	NA	No	NA	NA	NA	No	No	No	No	NA	NA	NA	NA	0.947586
ENSG00000273148	NA	NA	NA	NA	0.00260807	0.0804064	NA	NA	NA	No	Yes	NA	NA	No	NA	NA	NA	No	No	No	No	NA	NA	NA	NA	0.00260807
ENSG00000273151	NA	NA	NA	NA	0.451836	0.701127	NA	NA	NA	No	No	NA	NA	No	NA	NA	NA	No	No	No	No	NA	NA	NA	NA	0.451836
ENSG00000273154	chr20	63708864	63739103	ENSG00000273154	0.356778	0.634164	0.24218	0.605571	NA	No	No	No	No	No	0.297985	4	0.290569	No	No	No	No	NA	NA	NA	NA	0.24218
ENSG00000273155	chr2	99154998	99195298	ENSG00000273155	NA	NA	0.83862	0.740149	NA	NA	NA	No	No	No	NA	NA	NA	No	No	No	No	NA	NA	NA	NA	0.83862
ENSG00000273156	NA	NA	NA	NA	0.0196346	0.188637	NA	NA	NA	No	No	NA	NA	No	NA	NA	NA	No	No	No	No	NA	NA	NA	NA	0.0196346
ENSG00000273164	NA	NA	NA	NA	0.0229464	0.201642	NA	NA	NA	No	No	NA	NA	No	NA	NA	NA	No	No	No	No	NA	NA	NA	NA	0.0229464
ENSG00000273165	NA	NA	NA	NA	0.557701	0.771889	NA	NA	NA	No	No	NA	NA	No	NA	NA	NA	No	No	No	No	NA	NA	NA	NA	0.557701
ENSG00000273167	chr13	23979700	24321031	ENSG00000273167	0.360732	0.636309	0.00095746	0.124805	NA	No	No	No	Yes	No	0.00309841	4	0.045614	No	No	Yes	Yes	NA	NA	0.00095746	0.00095746	0.00095746
ENSG00000273171	chr17	28364288	28368012	ENSG00000273171	NA	NA	0.0083454	0.267454	NA	NA	NA	No	No	No	NA	NA	NA	No	No	No	No	NA	NA	NA	NA	0.0083454
ENSG00000273173	chr15	24954987	24977850	SNURF	0.535286	0.757277	0.72164	0.720835	NA	No	No	No	No	No	0.75371	4	0.443275	No	No	No	No	NA	NA	NA	NA	0.535286
ENSG00000273184	NA	NA	NA	NA	0.694478	0.859777	NA	NA	NA	No	No	NA	NA	No	NA	NA	NA	No	No	No	No	NA	NA	NA	NA	0.694478
ENSG00000273188	NA	NA	NA	NA	0.756029	0.899574	NA	NA	NA	No	No	NA	NA	No	NA	NA	NA	No	No	No	No	NA	NA	NA	NA	0.756029
ENSG00000273203	NA	NA	NA	NA	0.515232	0.743904	NA	NA	NA	No	No	NA	NA	No	NA	NA	NA	No	No	No	No	NA	NA	NA	NA	0.515232
ENSG00000273211	NA	NA	NA	NA	0.467355	0.711691	NA	NA	NA	No	No	NA	NA	No	NA	NA	NA	No	No	No	No	NA	NA	NA	NA	0.467355
ENSG00000273213	chr1	143894544	143905977	H3-7	0.47159	0.714758	NA	NA	NA	No	No	NA	NA	No	NA	NA	NA	No	No	No	No	NA	NA	NA	NA	0.47159
ENSG00000273217	chr5	131425891	131796983	ENSG00000273217	NA	NA	0.14268	0.548622	NA	NA	NA	No	No	No	NA	NA	NA	No	No	No	No	NA	NA	NA	NA	0.14268
ENSG00000273226	NA	NA	NA	NA	0.33154	0.615377	NA	NA	NA	No	No	NA	NA	No	NA	NA	NA	No	No	No	No	NA	NA	NA	NA	0.33154
ENSG00000273230	NA	NA	NA	NA	0.699175	0.862298	NA	NA	NA	No	No	NA	NA	No	NA	NA	NA	No	No	No	No	NA	NA	NA	NA	0.699175
ENSG00000273238	chr4	573880	576295	TMEM271	0.108187	0.383719	NA	NA	NA	No	No	NA	NA	No	NA	NA	NA	No	No	No	No	NA	NA	NA	NA	0.108187
ENSG00000273243	NA	NA	NA	NA	0.509282	0.739475	NA	NA	NA	No	No	NA	NA	No	NA	NA	NA	No	No	No	No	NA	NA	NA	NA	0.509282
ENSG00000273245	NA	NA	NA	NA	0.0196917	0.188984	NA	NA	NA	No	No	NA	NA	No	NA	NA	NA	No	No	No	No	NA	NA	NA	NA	0.0196917
ENSG00000273247	NA	NA	NA	NA	0.431093	0.686973	NA	NA	NA	No	No	NA	NA	No	NA	NA	NA	No	No	No	No	NA	NA	NA	NA	0.431093
ENSG00000273253	NA	NA	NA	NA	0.163426	0.454963	NA	NA	NA	No	No	NA	NA	No	NA	NA	NA	No	No	No	No	NA	NA	NA	NA	0.163426
ENSG00000273259	chr14	94592058	94624646	ENSG00000273259	NA	NA	0.19961	0.584335	NA	NA	NA	No	No	No	NA	NA	NA	No	No	No	No	NA	NA	NA	NA	0.19961
ENSG00000273269	chr2	47065941	47176511	ENSG00000273269	NA	NA	0.5497	0.694759	NA	NA	NA	No	No	No	NA	NA	NA	No	No	No	No	NA	NA	NA	NA	0.5497
ENSG00000273270	NA	NA	NA	NA	0.876334	0.975009	NA	NA	NA	No	No	NA	NA	No	NA	NA	NA	No	No	No	No	NA	NA	NA	NA	0.876334
ENSG00000273271	NA	NA	NA	NA	0.201896	0.498331	NA	NA	NA	No	No	NA	NA	No	NA	NA	NA	No	No	No	No	NA	NA	NA	NA	0.201896
ENSG00000273274	chr1	32465072	32496686	ZBTB8B	0.889608	0.982814	NA	NA	NA	No	No	NA	NA	No	NA	NA	NA	No	No	No	No	NA	NA	NA	NA	0.889608
ENSG00000273284	NA	NA	NA	NA	0.402701	0.666919	NA	NA	NA	No	No	NA	NA	No	NA	NA	NA	No	No	No	No	NA	NA	NA	NA	0.402701
ENSG00000273287	NA	NA	NA	NA	0.0525531	0.283699	NA	NA	NA	No	No	NA	NA	No	NA	NA	NA	No	No	No	No	NA	NA	NA	NA	0.0525531
ENSG00000273291	chr3	42809446	43055871	ENSG00000273291	0.161886	0.452767	0.35385	0.648982	NA	No	No	No	No	No	0.221099	4	0.256243	No	No	No	No	NA	NA	NA	NA	0.161886
ENSG00000273294	chr5	33987174	34124528	C1QTNF3-AMACR	0.397932	0.663924	0.98818	0.763211	NA	No	No	No	No	No	0.760254	4	0.444907	No	No	No	No	NA	NA	NA	NA	0.397932
ENSG00000273295	NA	NA	NA	NA	0.990892	1	NA	NA	NA	No	No	NA	NA	No	NA	NA	NA	No	No	No	No	NA	NA	NA	NA	0.990892
ENSG00000273301	NA	NA	NA	NA	1	1	NA	NA	NA	No	No	NA	NA	No	NA	NA	NA	No	No	No	No	NA	NA	NA	NA	1
ENSG00000273303	NA	NA	NA	NA	NA	NA	0.71871	0.720835	NA	NA	NA	No	No	No	NA	NA	NA	No	No	No	No	NA	NA	NA	NA	0.71871
ENSG00000273305	NA	NA	NA	NA	0.563893	0.776351	NA	NA	NA	No	No	NA	NA	No	NA	NA	NA	No	No	No	No	NA	NA	NA	NA	0.563893
ENSG00000273308	NA	NA	NA	NA	0.851612	0.959023	NA	NA	NA	No	No	NA	NA	No	NA	NA	NA	No	No	No	No	NA	NA	NA	NA	0.851612
ENSG00000273311	NA	NA	NA	NA	0.586381	0.790971	NA	NA	NA	No	No	NA	NA	No	NA	NA	NA	No	No	No	No	NA	NA	NA	NA	0.586381
ENSG00000273312	NA	NA	NA	NA	0.465301	0.709878	NA	NA	NA	No	No	NA	NA	No	NA	NA	NA	No	No	No	No	NA	NA	NA	NA	0.465301
ENSG00000273314	NA	NA	NA	NA	0.355805	0.633508	NA	NA	NA	No	No	NA	NA	No	NA	NA	NA	No	No	No	No	NA	NA	NA	NA	0.355805
ENSG00000273320	NA	NA	NA	NA	0.977307	1	NA	NA	NA	No	No	NA	NA	No	NA	NA	NA	No	No	No	No	NA	NA	NA	NA	0.977307
ENSG00000273329	NA	NA	NA	NA	0.0668367	0.313866	NA	NA	NA	No	No	NA	NA	No	NA	NA	NA	No	No	No	No	NA	NA	NA	NA	0.0668367
ENSG00000273331	chr3	196316082	196338373	TM4SF19-DYNLT2B	NA	NA	0.7156	0.720328	NA	NA	NA	No	No	No	NA	NA	NA	No	No	No	No	NA	NA	NA	NA	0.7156
ENSG00000273343	NA	NA	NA	NA	0.945211	1	NA	NA	NA	No	No	NA	NA	No	NA	NA	NA	No	No	No	No	NA	NA	NA	NA	0.945211
ENSG00000273344	NA	NA	NA	NA	0.475392	0.716761	NA	NA	NA	No	No	NA	NA	No	NA	NA	NA	No	No	No	No	NA	NA	NA	NA	0.475392
ENSG00000273345	chr5	134196905	134371044	ENSG00000273345	0.130868	0.415444	NA	NA	NA	No	No	NA	NA	No	NA	NA	NA	No	No	No	No	NA	NA	NA	NA	0.130868
ENSG00000273350	NA	NA	NA	NA	1	1	NA	NA	NA	No	No	NA	NA	No	NA	NA	NA	No	No	No	No	NA	NA	NA	NA	1
ENSG00000273356	NA	NA	NA	NA	0.577391	0.784898	NA	NA	NA	No	No	NA	NA	No	NA	NA	NA	No	No	No	No	NA	NA	NA	NA	0.577391
ENSG00000273367	NA	NA	NA	NA	0.352033	0.63143	NA	NA	NA	No	No	NA	NA	No	NA	NA	NA	No	No	No	No	NA	NA	NA	NA	0.352033
ENSG00000273369	NA	NA	NA	NA	0.144959	0.432573	NA	NA	NA	No	No	NA	NA	No	NA	NA	NA	No	No	No	No	NA	NA	NA	NA	0.144959
ENSG00000273372	NA	NA	NA	NA	0.357574	0.63446	NA	NA	NA	No	No	NA	NA	No	NA	NA	NA	No	No	No	No	NA	NA	NA	NA	0.357574
ENSG00000273373	NA	NA	NA	NA	0.0875075	0.349786	NA	NA	NA	No	No	NA	NA	No	NA	NA	NA	No	No	No	No	NA	NA	NA	NA	0.0875075
ENSG00000273374	NA	NA	NA	NA	1	1	NA	NA	NA	No	No	NA	NA	No	NA	NA	NA	No	No	No	No	NA	NA	NA	NA	1
ENSG00000273375	NA	NA	NA	NA	0.198695	0.495238	NA	NA	NA	No	No	NA	NA	No	NA	NA	NA	No	No	No	No	NA	NA	NA	NA	0.198695
ENSG00000273381	NA	NA	NA	NA	0.0789965	0.336264	NA	NA	NA	No	No	NA	NA	No	NA	NA	NA	No	No	No	No	NA	NA	NA	NA	0.0789965
ENSG00000273382	NA	NA	NA	NA	0.00698997	0.126133	NA	NA	NA	No	Yes	NA	NA	No	NA	NA	NA	No	No	No	No	NA	NA	NA	NA	0.00698997
ENSG00000273387	NA	NA	NA	NA	0.104573	0.377909	NA	NA	NA	No	No	NA	NA	No	NA	NA	NA	No	No	No	No	NA	NA	NA	NA	0.104573
ENSG00000273398	chr2	68131238	68261230	ENSG00000273398	NA	NA	0.00030987	0.0864364	NA	NA	NA	No	Yes	No	NA	NA	NA	No	No	No	Yes	NA	NA	NA	0.00030987	0.00030987
ENSG00000273399	NA	NA	NA	NA	0.221846	0.519426	NA	NA	NA	No	No	NA	NA	No	NA	NA	NA	No	No	No	No	NA	NA	NA	NA	0.221846
ENSG00000273419	NA	NA	NA	NA	0.846479	0.956254	NA	NA	NA	No	No	NA	NA	No	NA	NA	NA	No	No	No	No	NA	NA	NA	NA	0.846479
ENSG00000273420	NA	NA	NA	NA	0.00107898	0.0567834	NA	NA	NA	No	Yes	NA	NA	No	NA	NA	NA	No	No	No	No	NA	NA	NA	NA	0.00107898
ENSG00000273432	NA	NA	NA	NA	0.16499	0.456872	NA	NA	NA	No	No	NA	NA	No	NA	NA	NA	No	No	No	No	NA	NA	NA	NA	0.16499
ENSG00000273437	NA	NA	NA	NA	0.0146449	0.169157	NA	NA	NA	No	No	NA	NA	No	NA	NA	NA	No	No	No	No	NA	NA	NA	NA	0.0146449
ENSG00000273439	NA	NA	NA	NA	NA	NA	0.97765	0.76021	NA	NA	NA	No	No	No	NA	NA	NA	No	No	No	No	NA	NA	NA	NA	0.97765
ENSG00000273442	NA	NA	NA	NA	0.460617	0.707596	NA	NA	NA	No	No	NA	NA	No	NA	NA	NA	No	No	No	No	NA	NA	NA	NA	0.460617
ENSG00000273448	NA	NA	NA	NA	0.647984	0.831144	NA	NA	NA	No	No	NA	NA	No	NA	NA	NA	No	No	No	No	NA	NA	NA	NA	0.647984
ENSG00000273451	NA	NA	NA	NA	0.000210746	0.0289004	NA	NA	NA	Yes	Yes	NA	NA	No	NA	NA	NA	No	No	Yes	No	NA	NA	0.000210746	NA	0.000210746
ENSG00000273452	NA	NA	NA	NA	NA	NA	0.6615	0.710751	NA	NA	NA	No	No	No	NA	NA	NA	No	No	No	No	NA	NA	NA	NA	0.6615
ENSG00000273456	NA	NA	NA	NA	0.356712	0.634162	NA	NA	NA	No	No	NA	NA	No	NA	NA	NA	No	No	No	No	NA	NA	NA	NA	0.356712
ENSG00000273486	NA	NA	NA	NA	0.266326	0.560955	NA	NA	NA	No	No	NA	NA	No	NA	NA	NA	No	No	No	No	NA	NA	NA	NA	0.266326
ENSG00000273487	NA	NA	NA	NA	0.426972	0.684446	NA	NA	NA	No	No	NA	NA	No	NA	NA	NA	No	No	No	No	NA	NA	NA	NA	0.426972
ENSG00000273489	NA	NA	NA	NA	1	1	NA	NA	NA	No	No	NA	NA	No	NA	NA	NA	No	No	No	No	NA	NA	NA	NA	1
ENSG00000273492	NA	NA	NA	NA	0.820369	0.939849	NA	NA	NA	No	No	NA	NA	No	NA	NA	NA	No	No	No	No	NA	NA	NA	NA	0.820369
ENSG00000273507	NA	NA	NA	NA	0.625568	0.816089	NA	NA	NA	No	No	NA	NA	No	NA	NA	NA	No	No	No	No	NA	NA	NA	NA	0.625568
ENSG00000273513	chr17	37924415	37935371	TBC1D3K	NA	NA	NA	NA	NA	NA	NA	NA	NA	Yes	NA	NA	NA	No	No	No	No	NA	NA	NA	NA	NA
ENSG00000273514	chr9	41126435	41128681	FOXD4L6	0.590353	0.793427	NA	NA	NA	No	No	NA	NA	No	NA	NA	NA	No	No	No	No	NA	NA	NA	NA	0.590353
ENSG00000273520	chr7	73019719	73029766	SPDYE8	NA	NA	NA	NA	NA	NA	NA	NA	NA	Yes	NA	NA	NA	No	No	No	No	NA	NA	NA	NA	NA
ENSG00000273540	chr15	86079871	87049169	AGBL1	0.217447	0.51509	NA	NA	NA	No	No	NA	NA	No	NA	NA	NA	No	No	No	No	NA	NA	NA	NA	0.217447
ENSG00000273542	chr6	27831174	27831560	H4C12	NA	NA	NA	NA	NA	NA	NA	NA	NA	Yes	NA	NA	NA	No	No	No	No	NA	NA	NA	NA	NA
ENSG00000273559	chr17	38800441	38825355	CWC25	0.239359	0.535741	NA	NA	NA	No	No	NA	NA	No	NA	NA	NA	No	No	No	No	NA	NA	NA	NA	0.239359
ENSG00000273576	NA	NA	NA	NA	0.896364	0.987037	NA	NA	NA	No	No	NA	NA	No	NA	NA	NA	No	No	No	No	NA	NA	NA	NA	0.896364
ENSG00000273590	NA	NA	NA	NA	0.461871	0.708464	NA	NA	NA	No	No	NA	NA	No	NA	NA	NA	No	No	No	No	NA	NA	NA	NA	0.461871
ENSG00000273597	NA	NA	NA	NA	0.331225	0.615076	NA	NA	NA	No	No	NA	NA	No	NA	NA	NA	No	No	No	No	NA	NA	NA	NA	0.331225
ENSG00000273598	NA	NA	NA	NA	0.40937	0.671689	NA	NA	NA	No	No	NA	NA	No	NA	NA	NA	No	No	No	No	NA	NA	NA	NA	0.40937
ENSG00000273599	NA	NA	NA	NA	0.649416	0.83213	NA	NA	NA	No	No	NA	NA	No	NA	NA	NA	No	No	No	No	NA	NA	NA	NA	0.649416
ENSG00000273604	chr17	38671703	38674957	EPOP	0.791496	0.920786	NA	NA	NA	No	No	NA	NA	No	NA	NA	NA	No	No	No	No	NA	NA	NA	NA	0.791496
ENSG00000273611	chr17	36486629	36499310	ZNHIT3	0.794811	0.923324	NA	NA	NA	No	No	NA	NA	No	NA	NA	NA	No	No	No	No	NA	NA	NA	NA	0.794811
ENSG00000273618	NA	NA	NA	NA	0.394148	0.661234	NA	NA	NA	No	No	NA	NA	No	NA	NA	NA	No	No	No	No	NA	NA	NA	NA	0.394148
ENSG00000273619	NA	NA	NA	NA	0.0497254	0.276301	NA	NA	NA	No	No	NA	NA	No	NA	NA	NA	No	No	No	No	NA	NA	NA	NA	0.0497254
ENSG00000273674	NA	NA	NA	NA	0.989992	1	NA	NA	NA	No	No	NA	NA	No	NA	NA	NA	No	No	No	No	NA	NA	NA	NA	0.989992
ENSG00000273680	NA	NA	NA	NA	0.0545506	0.287843	NA	NA	NA	No	No	NA	NA	No	NA	NA	NA	No	No	No	No	NA	NA	NA	NA	0.0545506
ENSG00000273691	NA	NA	NA	NA	0.582763	0.788351	NA	NA	NA	No	No	NA	NA	No	NA	NA	NA	No	No	No	No	NA	NA	NA	NA	0.582763
ENSG00000273696	chrX	135829229	135837280	CT45A7	NA	NA	NA	NA	NA	NA	NA	NA	NA	Yes	NA	NA	NA	No	No	No	No	NA	NA	NA	NA	NA
ENSG00000273702	NA	NA	NA	NA	0.40419	0.667604	NA	NA	NA	No	No	NA	NA	No	NA	NA	NA	No	No	No	No	NA	NA	NA	NA	0.40419
ENSG00000273703	chr6	27815022	27815489	H2BC14	NA	NA	NA	NA	NA	NA	NA	NA	NA	Yes	NA	NA	NA	No	No	No	No	NA	NA	NA	NA	NA
ENSG00000273706	chr17	36936785	36944612	LHX1	NA	NA	NA	NA	NA	NA	NA	NA	NA	Yes	NA	NA	NA	No	No	No	No	NA	NA	NA	NA	NA
ENSG00000273723	NA	NA	NA	NA	0.75931	0.901522	NA	NA	NA	No	No	NA	NA	No	NA	NA	NA	No	No	No	No	NA	NA	NA	NA	0.75931
ENSG00000273729	NA	NA	NA	NA	0.181818	0.47599	NA	NA	NA	No	No	NA	NA	No	NA	NA	NA	No	No	No	No	NA	NA	NA	NA	0.181818
ENSG00000273733	NA	NA	NA	NA	0.381327	0.650734	NA	NA	NA	No	No	NA	NA	No	NA	NA	NA	No	No	No	No	NA	NA	NA	NA	0.381327
ENSG00000273734	chr19	2269525	2341172	ENSG00000273734	NA	NA	NA	NA	NA	NA	NA	NA	NA	Yes	NA	NA	NA	No	No	No	No	NA	NA	NA	NA	NA
ENSG00000273749	chr15	22867052	22981063	CYFIP1	0.682906	0.853129	NA	NA	NA	No	No	NA	NA	No	NA	NA	NA	No	No	No	No	NA	NA	NA	NA	0.682906
ENSG00000273756	chr15	23324535	23334196	ENSG00000273756	NA	NA	NA	NA	NA	NA	NA	NA	NA	Yes	NA	NA	NA	No	No	No	No	NA	NA	NA	NA	NA
ENSG00000273759	NA	NA	NA	NA	0.168866	0.460079	NA	NA	NA	No	No	NA	NA	No	NA	NA	NA	No	No	No	No	NA	NA	NA	NA	0.168866
ENSG00000273763	NA	NA	NA	NA	0.276745	0.568714	NA	NA	NA	No	No	NA	NA	No	NA	NA	NA	No	No	No	No	NA	NA	NA	NA	0.276745
ENSG00000273765	NA	NA	NA	NA	0.654032	0.835382	NA	NA	NA	No	No	NA	NA	No	NA	NA	NA	No	No	No	No	NA	NA	NA	NA	0.654032
ENSG00000273777	chr19	44501677	44529788	CEACAM20	NA	NA	NA	NA	NA	NA	NA	NA	NA	Yes	NA	NA	NA	No	No	No	No	NA	NA	NA	NA	NA
ENSG00000273784	NA	NA	NA	NA	0.165542	0.457018	NA	NA	NA	No	No	NA	NA	No	NA	NA	NA	No	No	No	No	NA	NA	NA	NA	0.165542
ENSG00000273792	NA	NA	NA	NA	0.219146	0.517191	NA	NA	NA	No	No	NA	NA	No	NA	NA	NA	No	No	No	No	NA	NA	NA	NA	0.219146
ENSG00000273802	chr6	26216200	26216688	H2BC8	0.469608	0.713185	NA	NA	NA	No	No	NA	NA	No	NA	NA	NA	No	No	No	No	NA	NA	NA	NA	0.469608
ENSG00000273820	chrX	49879484	49882558	USP27X	0.347038	0.627735	NA	NA	NA	No	No	NA	NA	No	NA	NA	NA	No	No	No	No	NA	NA	NA	NA	0.347038
ENSG00000273841	chr5	69362026	69370013	TAF9	0.393309	0.660855	NA	NA	NA	No	No	NA	NA	No	NA	NA	NA	No	No	No	No	NA	NA	NA	NA	0.393309
ENSG00000273888	NA	NA	NA	NA	0.0341882	0.236122	NA	NA	NA	No	No	NA	NA	No	NA	NA	NA	No	No	No	No	NA	NA	NA	NA	0.0341882
ENSG00000273893	NA	NA	NA	NA	0.464351	0.709267	NA	NA	NA	No	No	NA	NA	No	NA	NA	NA	No	No	No	No	NA	NA	NA	NA	0.464351
ENSG00000273897	NA	NA	NA	NA	0.351731	0.631119	NA	NA	NA	No	No	NA	NA	No	NA	NA	NA	No	No	No	No	NA	NA	NA	NA	0.351731
ENSG00000273899	chr22	37681673	37693476	NOL12	0.24259	0.538461	NA	NA	NA	No	No	NA	NA	No	NA	NA	NA	No	No	No	No	NA	NA	NA	NA	0.24259
ENSG00000273901	NA	NA	NA	NA	0.505464	0.736904	NA	NA	NA	No	No	NA	NA	No	NA	NA	NA	No	No	No	No	NA	NA	NA	NA	0.505464
ENSG00000273919	NA	NA	NA	NA	0.15176	0.441472	NA	NA	NA	No	No	NA	NA	No	NA	NA	NA	No	No	No	No	NA	NA	NA	NA	0.15176
ENSG00000273976	chr15	23127066	23136822	GOLGA6L1	NA	NA	NA	NA	NA	NA	NA	NA	NA	Yes	NA	NA	NA	No	No	No	No	NA	NA	NA	NA	NA
ENSG00000273983	chr6	26270918	26271413	H3C8	NA	NA	NA	NA	NA	NA	NA	NA	NA	Yes	NA	NA	NA	No	No	No	No	NA	NA	NA	NA	NA
ENSG00000273987	NA	NA	NA	NA	0.202201	0.498569	NA	NA	NA	No	No	NA	NA	No	NA	NA	NA	No	No	No	No	NA	NA	NA	NA	0.202201
ENSG00000274012	NA	NA	NA	NA	0.113829	0.392066	NA	NA	NA	No	No	NA	NA	No	NA	NA	NA	No	No	No	No	NA	NA	NA	NA	0.113829
ENSG00000274020	NA	NA	NA	NA	0.0239602	0.205411	NA	NA	NA	No	No	NA	NA	No	NA	NA	NA	No	No	No	No	NA	NA	NA	NA	0.0239602
ENSG00000274021	NA	NA	NA	NA	0.546454	0.763896	NA	NA	NA	No	No	NA	NA	No	NA	NA	NA	No	No	No	No	NA	NA	NA	NA	0.546454
ENSG00000274026	NA	NA	NA	NA	0.0244817	0.207259	NA	NA	NA	No	No	NA	NA	No	NA	NA	NA	No	No	No	No	NA	NA	NA	NA	0.0244817
ENSG00000274029	NA	NA	NA	NA	0.116699	0.395318	NA	NA	NA	No	No	NA	NA	No	NA	NA	NA	No	No	No	No	NA	NA	NA	NA	0.116699
ENSG00000274031	NA	NA	NA	NA	0.102465	0.374524	NA	NA	NA	No	No	NA	NA	No	NA	NA	NA	No	No	No	No	NA	NA	NA	NA	0.102465
ENSG00000274049	chr2	74455088	74460884	INO80B-WBP1	NA	NA	NA	NA	NA	NA	NA	NA	NA	Yes	NA	NA	NA	No	No	No	No	NA	NA	NA	NA	NA
ENSG00000274070	chr7	74964705	75031528	CASTOR2	0.160055	0.45072	NA	NA	NA	No	No	NA	NA	No	NA	NA	NA	No	No	No	No	NA	NA	NA	NA	0.160055
ENSG00000274080	NA	NA	NA	NA	0.020928	0.194637	NA	NA	NA	No	No	NA	NA	No	NA	NA	NA	No	No	No	No	NA	NA	NA	NA	0.020928
ENSG00000274093	NA	NA	NA	NA	0.361953	0.636999	NA	NA	NA	No	No	NA	NA	No	NA	NA	NA	No	No	No	No	NA	NA	NA	NA	0.361953
ENSG00000274102	chr15	22070241	22083221	OR4M2	NA	NA	NA	NA	NA	NA	NA	NA	NA	Yes	NA	NA	NA	No	No	No	No	NA	NA	NA	NA	NA
ENSG00000274104	NA	NA	NA	NA	0.111606	0.38844	NA	NA	NA	No	No	NA	NA	No	NA	NA	NA	No	No	No	No	NA	NA	NA	NA	0.111606
ENSG00000274105	NA	NA	NA	NA	0.952989	1	NA	NA	NA	No	No	NA	NA	No	NA	NA	NA	No	No	No	No	NA	NA	NA	NA	0.952989
ENSG00000274114	NA	NA	NA	NA	0.484681	0.72255	NA	NA	NA	No	No	NA	NA	No	NA	NA	NA	No	No	No	No	NA	NA	NA	NA	0.484681
ENSG00000274180	chr17	21238870	21253410	NATD1	0.32626	0.611391	NA	NA	NA	No	No	NA	NA	No	NA	NA	NA	No	No	No	No	NA	NA	NA	NA	0.32626
ENSG00000274183	chrX	154884972	154885558	H2AB1	NA	NA	NA	NA	NA	NA	NA	NA	NA	Yes	NA	NA	NA	No	No	No	No	NA	NA	NA	NA	NA
ENSG00000274184	NA	NA	NA	NA	0.464629	0.709513	NA	NA	NA	No	No	NA	NA	No	NA	NA	NA	No	No	No	No	NA	NA	NA	NA	0.464629
ENSG00000274204	NA	NA	NA	NA	0.00127033	0.0601919	NA	NA	NA	No	Yes	NA	NA	No	NA	NA	NA	No	No	No	No	NA	NA	NA	NA	0.00127033
ENSG00000274209	chr10	46286345	46330207	ANTXRL	NA	NA	NA	NA	NA	NA	NA	NA	NA	Yes	NA	NA	NA	No	No	No	No	NA	NA	NA	NA	NA
ENSG00000274211	chr17	38351844	38405593	SOCS7	0.136425	0.421956	NA	NA	NA	No	No	NA	NA	No	NA	NA	NA	No	No	No	No	NA	NA	NA	NA	0.136425
ENSG00000274220	NA	NA	NA	NA	1	1	NA	NA	NA	No	No	NA	NA	No	NA	NA	NA	No	No	No	No	NA	NA	NA	NA	1
ENSG00000274226	chr17	36377531	36388435	TBC1D3H	NA	NA	NA	NA	NA	NA	NA	NA	NA	Yes	NA	NA	NA	No	No	No	No	NA	NA	NA	NA	NA
ENSG00000274252	chr22	18516344	18518161	GGTLC3	NA	NA	NA	NA	NA	NA	NA	NA	NA	Yes	NA	NA	NA	No	No	No	No	NA	NA	NA	NA	NA
ENSG00000274253	NA	NA	NA	NA	0.0782824	0.335391	NA	NA	NA	No	No	NA	NA	No	NA	NA	NA	No	No	No	No	NA	NA	NA	NA	0.0782824
ENSG00000274265	NA	NA	NA	NA	0.28667	0.578812	NA	NA	NA	No	No	NA	NA	No	NA	NA	NA	No	No	No	No	NA	NA	NA	NA	0.28667
ENSG00000274266	NA	NA	NA	NA	0.230046	0.526618	NA	NA	NA	No	No	NA	NA	No	NA	NA	NA	No	No	No	No	NA	NA	NA	NA	0.230046
ENSG00000274270	NA	NA	NA	NA	0.974127	1	NA	NA	NA	No	No	NA	NA	No	NA	NA	NA	No	No	No	No	NA	NA	NA	NA	0.974127
ENSG00000274272	NA	NA	NA	NA	0.314409	0.60204	NA	NA	NA	No	No	NA	NA	No	NA	NA	NA	No	No	No	No	NA	NA	NA	NA	0.314409
ENSG00000274274	chrX	49331582	49338949	GAGE13	NA	NA	NA	NA	NA	NA	NA	NA	NA	Yes	NA	NA	NA	No	No	No	No	NA	NA	NA	NA	NA
ENSG00000274276	NA	NA	NA	NA	0.0959161	0.36503	NA	NA	NA	No	No	NA	NA	No	NA	NA	NA	No	No	No	No	NA	NA	NA	NA	0.0959161
ENSG00000274281	NA	NA	NA	NA	0.663673	0.84123	NA	NA	NA	No	No	NA	NA	No	NA	NA	NA	No	No	No	No	NA	NA	NA	NA	0.663673
ENSG00000274286	chr2	96112876	96116571	ADRA2B	NA	NA	NA	NA	NA	NA	NA	NA	NA	Yes	NA	NA	NA	No	No	No	No	NA	NA	NA	NA	NA
ENSG00000274290	chr6	26172059	26184655	H2BC6	0.581703	0.787701	NA	NA	NA	No	No	NA	NA	No	NA	NA	NA	No	No	No	No	NA	NA	NA	NA	0.581703
ENSG00000274292	NA	NA	NA	NA	0.232348	0.529433	NA	NA	NA	No	No	NA	NA	No	NA	NA	NA	No	No	No	No	NA	NA	NA	NA	0.232348
ENSG00000274307	NA	NA	NA	NA	0.180455	0.474277	NA	NA	NA	No	No	NA	NA	No	NA	NA	NA	No	No	No	No	NA	NA	NA	NA	0.180455
ENSG00000274308	NA	NA	NA	NA	0.604379	0.802517	NA	NA	NA	No	No	NA	NA	No	NA	NA	NA	No	No	No	No	NA	NA	NA	NA	0.604379
ENSG00000274315	NA	NA	NA	NA	0.14435	0.432238	NA	NA	NA	No	No	NA	NA	No	NA	NA	NA	No	No	No	No	NA	NA	NA	NA	0.14435
ENSG00000274322	chr20	1317571	1393096	ENSG00000274322	0.106695	0.381027	NA	NA	NA	No	No	NA	NA	No	NA	NA	NA	No	No	No	No	NA	NA	NA	NA	0.106695
ENSG00000274330	NA	NA	NA	NA	0.699849	0.862495	NA	NA	NA	No	No	NA	NA	No	NA	NA	NA	No	No	No	No	NA	NA	NA	NA	0.699849
ENSG00000274331	NA	NA	NA	NA	0.172961	0.465102	NA	NA	NA	No	No	NA	NA	No	NA	NA	NA	No	No	No	No	NA	NA	NA	NA	0.172961
ENSG00000274333	NA	NA	NA	NA	0.789998	0.919841	NA	NA	NA	No	No	NA	NA	No	NA	NA	NA	No	No	No	No	NA	NA	NA	NA	0.789998
ENSG00000274349	chr9	66856426	66932141	ZNF658	0.300507	0.590496	NA	NA	NA	No	No	NA	NA	No	NA	NA	NA	No	No	No	No	NA	NA	NA	NA	0.300507
ENSG00000274376	NA	NA	NA	NA	0.316847	0.603664	NA	NA	NA	No	No	NA	NA	No	NA	NA	NA	No	No	No	No	NA	NA	NA	NA	0.316847
ENSG00000274386	chr1	42784991	42816619	TMEM269	NA	NA	NA	NA	NA	NA	NA	NA	NA	Yes	NA	NA	NA	No	No	No	No	NA	NA	NA	NA	NA
ENSG00000274391	chr21	10521553	10606140	TPTE	NA	NA	NA	NA	NA	NA	NA	NA	NA	Yes	NA	NA	NA	No	No	No	No	NA	NA	NA	NA	NA
ENSG00000274400	NA	NA	NA	NA	0.0846053	0.345539	NA	NA	NA	No	No	NA	NA	No	NA	NA	NA	No	No	No	No	NA	NA	NA	NA	0.0846053
ENSG00000274419	chr17	38003976	38014908	TBC1D3D	0.108268	0.383842	NA	NA	NA	No	No	NA	NA	No	NA	NA	NA	No	No	No	No	NA	NA	NA	NA	0.108268
ENSG00000274421	NA	NA	NA	NA	0.376528	0.647484	NA	NA	NA	No	No	NA	NA	No	NA	NA	NA	No	No	No	No	NA	NA	NA	NA	0.376528
ENSG00000274422	NA	NA	NA	NA	0.0134569	0.163221	NA	NA	NA	No	No	NA	NA	No	NA	NA	NA	No	No	No	No	NA	NA	NA	NA	0.0134569
ENSG00000274425	NA	NA	NA	NA	0.672325	0.846799	NA	NA	NA	No	No	NA	NA	No	NA	NA	NA	No	No	No	No	NA	NA	NA	NA	0.672325
ENSG00000274443	chr8	73241331	73259530	C8orf89	NA	NA	NA	NA	NA	NA	NA	NA	NA	Yes	NA	NA	NA	No	No	No	No	NA	NA	NA	NA	NA
ENSG00000274460	NA	NA	NA	NA	0.42713	0.684466	NA	NA	NA	No	No	NA	NA	No	NA	NA	NA	No	No	No	No	NA	NA	NA	NA	0.42713
ENSG00000274471	NA	NA	NA	NA	0.665918	0.842676	NA	NA	NA	No	No	NA	NA	No	NA	NA	NA	No	No	No	No	NA	NA	NA	NA	0.665918
ENSG00000274487	NA	NA	NA	NA	0.220074	0.51832	NA	NA	NA	No	No	NA	NA	No	NA	NA	NA	No	No	No	No	NA	NA	NA	NA	0.220074
ENSG00000274492	NA	NA	NA	NA	0.228304	0.524695	NA	NA	NA	No	No	NA	NA	No	NA	NA	NA	No	No	No	No	NA	NA	NA	NA	0.228304
ENSG00000274512	chr17	37978155	37989060	TBC1D3L	0.352536	0.631574	NA	NA	NA	No	No	NA	NA	No	NA	NA	NA	No	No	No	No	NA	NA	NA	NA	0.352536
ENSG00000274523	chr7	75027122	75074228	RCC1L	0.0554835	0.289179	NA	NA	NA	No	No	NA	NA	No	NA	NA	NA	No	No	No	No	NA	NA	NA	NA	0.0554835
ENSG00000274529	chr17	28363506	28365199	SEBOX	NA	NA	NA	NA	NA	NA	NA	NA	NA	Yes	NA	NA	NA	No	No	No	No	NA	NA	NA	NA	NA
ENSG00000274536	NA	NA	NA	NA	0.598563	0.798429	NA	NA	NA	No	No	NA	NA	No	NA	NA	NA	No	No	No	No	NA	NA	NA	NA	0.598563
ENSG00000274561	NA	NA	NA	NA	0.914849	0.999165	NA	NA	NA	No	No	NA	NA	No	NA	NA	NA	No	No	No	No	NA	NA	NA	NA	0.914849
ENSG00000274570	chr7	73104008	73155431	SPDYE10	NA	NA	NA	NA	NA	NA	NA	NA	NA	Yes	NA	NA	NA	No	No	No	No	NA	NA	NA	NA	NA
ENSG00000274578	NA	NA	NA	NA	0.328846	0.613684	NA	NA	NA	No	No	NA	NA	No	NA	NA	NA	No	No	No	No	NA	NA	NA	NA	0.328846
ENSG00000274585	NA	NA	NA	NA	0.117189	0.396109	NA	NA	NA	No	No	NA	NA	No	NA	NA	NA	No	No	No	No	NA	NA	NA	NA	0.117189
ENSG00000274588	chrX	50365409	50470825	DGKK	NA	NA	NA	NA	NA	NA	NA	NA	NA	Yes	NA	NA	NA	No	No	No	No	NA	NA	NA	NA	NA
ENSG00000274598	NA	NA	NA	NA	0.407337	0.67009	NA	NA	NA	No	No	NA	NA	No	NA	NA	NA	No	No	No	No	NA	NA	NA	NA	0.407337
ENSG00000274600	chr22	21383751	21389478	RIMBP3B	0.73621	0.886699	NA	NA	NA	No	No	NA	NA	No	NA	NA	NA	No	No	No	No	NA	NA	NA	NA	0.73621
ENSG00000274602	NA	NA	NA	NA	0.119323	0.399414	NA	NA	NA	No	No	NA	NA	No	NA	NA	NA	No	No	No	No	NA	NA	NA	NA	0.119323
ENSG00000274605	NA	NA	NA	NA	0.690982	0.857827	NA	NA	NA	No	No	NA	NA	No	NA	NA	NA	No	No	No	No	NA	NA	NA	NA	0.690982
ENSG00000274611	chr17	38181659	38192555	TBC1D3	NA	NA	NA	NA	NA	NA	NA	NA	NA	Yes	NA	NA	NA	No	No	No	No	NA	NA	NA	NA	NA
ENSG00000274615	NA	NA	NA	NA	1	1	NA	NA	NA	No	No	NA	NA	No	NA	NA	NA	No	No	No	No	NA	NA	NA	NA	1
ENSG00000274618	chr6	26240393	26240793	H4C6	1	1	NA	NA	NA	No	No	NA	NA	No	NA	NA	NA	No	No	No	No	NA	NA	NA	NA	1
ENSG00000274628	NA	NA	NA	NA	0.113276	0.391278	NA	NA	NA	No	No	NA	NA	No	NA	NA	NA	No	No	No	No	NA	NA	NA	NA	0.113276
ENSG00000274641	chr6	27893425	27893891	H2BC17	NA	NA	NA	NA	NA	NA	NA	NA	NA	Yes	NA	NA	NA	No	No	No	No	NA	NA	NA	NA	NA
ENSG00000274642	NA	NA	NA	NA	0.314334	0.60204	NA	NA	NA	No	No	NA	NA	No	NA	NA	NA	No	No	No	No	NA	NA	NA	NA	0.314334
ENSG00000274654	NA	NA	NA	NA	0.211785	0.509402	NA	NA	NA	No	No	NA	NA	No	NA	NA	NA	No	No	No	No	NA	NA	NA	NA	0.211785
ENSG00000274659	NA	NA	NA	NA	0.303221	0.592423	NA	NA	NA	No	No	NA	NA	No	NA	NA	NA	No	No	No	No	NA	NA	NA	NA	0.303221
ENSG00000274667	NA	NA	NA	NA	0.93311	1	NA	NA	NA	No	No	NA	NA	No	NA	NA	NA	No	No	No	No	NA	NA	NA	NA	0.93311
ENSG00000274677	NA	NA	NA	NA	0.980576	1	NA	NA	NA	No	No	NA	NA	No	NA	NA	NA	No	No	No	No	NA	NA	NA	NA	0.980576
ENSG00000274682	NA	NA	NA	NA	0.643625	0.828513	NA	NA	NA	No	No	NA	NA	No	NA	NA	NA	No	No	No	No	NA	NA	NA	NA	0.643625
ENSG00000274698	NA	NA	NA	NA	0.140768	0.427387	NA	NA	NA	No	No	NA	NA	No	NA	NA	NA	No	No	No	No	NA	NA	NA	NA	0.140768
ENSG00000274712	NA	NA	NA	NA	0.882369	0.978425	NA	NA	NA	No	No	NA	NA	No	NA	NA	NA	No	No	No	No	NA	NA	NA	NA	0.882369
ENSG00000274718	NA	NA	NA	NA	0.0147693	0.16937	NA	NA	NA	No	No	NA	NA	No	NA	NA	NA	No	No	No	No	NA	NA	NA	NA	0.0147693
ENSG00000274736	chr17	36013056	36017972	CCL23	NA	NA	NA	NA	NA	NA	NA	NA	NA	Yes	NA	NA	NA	No	No	No	No	NA	NA	NA	NA	NA
ENSG00000274749	chr21	30829039	30829759	KRTAP7-1	NA	NA	NA	NA	NA	NA	NA	NA	NA	Yes	NA	NA	NA	No	No	No	No	NA	NA	NA	NA	NA
ENSG00000274750	chr6	26224199	26227473	H3C6	0.630959	0.81977	NA	NA	NA	No	No	NA	NA	No	NA	NA	NA	No	No	No	No	NA	NA	NA	NA	0.630959
ENSG00000274764	chr1	13049476	13056575	PRAMEF27	NA	NA	NA	NA	NA	NA	NA	NA	NA	Yes	NA	NA	NA	No	No	No	No	NA	NA	NA	NA	NA
ENSG00000274767	NA	NA	NA	NA	1	1	NA	NA	NA	No	No	NA	NA	No	NA	NA	NA	No	No	No	No	NA	NA	NA	NA	1
ENSG00000274769	NA	NA	NA	NA	0.845326	0.955544	NA	NA	NA	No	No	NA	NA	No	NA	NA	NA	No	No	No	No	NA	NA	NA	NA	0.845326
ENSG00000274776	NA	NA	NA	NA	1	1	NA	NA	NA	No	No	NA	NA	No	NA	NA	NA	No	No	No	No	NA	NA	NA	NA	1
ENSG00000274808	chr17	36165683	36176636	TBC1D3B	1	1	NA	NA	NA	No	No	NA	NA	No	NA	NA	NA	No	No	No	No	NA	NA	NA	NA	1
ENSG00000274810	chr3	132558142	132722459	NPHP3-ACAD11	0.114742	0.392994	NA	NA	NA	No	No	NA	NA	No	NA	NA	NA	No	No	No	No	NA	NA	NA	NA	0.114742
ENSG00000274828	NA	NA	NA	NA	0.0561664	0.290839	NA	NA	NA	No	No	NA	NA	No	NA	NA	NA	No	No	No	No	NA	NA	NA	NA	0.0561664
ENSG00000274885	NA	NA	NA	NA	0.162014	0.452907	NA	NA	NA	No	No	NA	NA	No	NA	NA	NA	No	No	No	No	NA	NA	NA	NA	0.162014
ENSG00000274893	NA	NA	NA	NA	0.889713	0.982821	NA	NA	NA	No	No	NA	NA	No	NA	NA	NA	No	No	No	No	NA	NA	NA	NA	0.889713
ENSG00000274895	NA	NA	NA	NA	0.494945	0.729836	NA	NA	NA	No	No	NA	NA	No	NA	NA	NA	No	No	No	No	NA	NA	NA	NA	0.494945
ENSG00000274897	NA	NA	NA	NA	0.0988867	0.369012	NA	NA	NA	No	No	NA	NA	No	NA	NA	NA	No	No	No	No	NA	NA	NA	NA	0.0988867
ENSG00000274922	NA	NA	NA	NA	1	1	NA	NA	NA	No	No	NA	NA	No	NA	NA	NA	No	No	No	No	NA	NA	NA	NA	1
ENSG00000274925	NA	NA	NA	NA	0.510311	0.739779	NA	NA	NA	No	No	NA	NA	No	NA	NA	NA	No	No	No	No	NA	NA	NA	NA	0.510311
ENSG00000274933	chr17	36253456	36264570	TBC1D3I	NA	NA	NA	NA	NA	NA	NA	NA	NA	Yes	NA	NA	NA	No	No	No	No	NA	NA	NA	NA	NA
ENSG00000274944	chr1	38864501	38881617	ENSG00000274944	NA	NA	NA	NA	NA	NA	NA	NA	NA	Yes	NA	NA	NA	No	No	No	No	NA	NA	NA	NA	NA
ENSG00000274956	NA	NA	NA	NA	0.00856042	0.137044	NA	NA	NA	No	Yes	NA	NA	No	NA	NA	NA	No	No	No	No	NA	NA	NA	NA	0.00856042
ENSG00000274964	NA	NA	NA	NA	0.846434	0.956254	NA	NA	NA	No	No	NA	NA	No	NA	NA	NA	No	No	No	No	NA	NA	NA	NA	0.846434
ENSG00000274987	NA	NA	NA	NA	0.897551	0.987726	NA	NA	NA	No	No	NA	NA	No	NA	NA	NA	No	No	No	No	NA	NA	NA	NA	0.897551
ENSG00000274997	chr6	27147106	27147562	H2AC12	NA	NA	NA	NA	NA	NA	NA	NA	NA	Yes	NA	NA	NA	No	No	No	No	NA	NA	NA	NA	NA
ENSG00000275004	chr22	22484421	22508742	ZNF280B	0.110678	0.387526	NA	NA	NA	No	No	NA	NA	No	NA	NA	NA	No	No	No	No	NA	NA	NA	NA	0.110678
ENSG00000275023	chr17	38705273	38729795	MLLT6	0.20805	0.505345	NA	NA	NA	No	No	NA	NA	No	NA	NA	NA	No	No	No	No	NA	NA	NA	NA	0.20805
ENSG00000275026	NA	NA	NA	NA	0.660165	0.838986	NA	NA	NA	No	No	NA	NA	No	NA	NA	NA	No	No	No	No	NA	NA	NA	NA	0.660165
ENSG00000275029	NA	NA	NA	NA	0.263262	0.557712	NA	NA	NA	No	No	NA	NA	No	NA	NA	NA	No	No	No	No	NA	NA	NA	NA	0.263262
ENSG00000275034	chr16	33304306	33306945	TP53TG3E	NA	NA	NA	NA	NA	NA	NA	NA	NA	Yes	NA	NA	NA	No	No	No	No	NA	NA	NA	NA	NA
ENSG00000275052	chr2	55547292	55618880	PPP4R3B	0.050898	0.279455	NA	NA	NA	No	No	NA	NA	No	NA	NA	NA	No	No	No	No	NA	NA	NA	NA	0.050898
ENSG00000275055	NA	NA	NA	NA	0.703291	0.864774	NA	NA	NA	No	No	NA	NA	No	NA	NA	NA	No	No	No	No	NA	NA	NA	NA	0.703291
ENSG00000275056	NA	NA	NA	NA	0.557713	0.771889	NA	NA	NA	No	No	NA	NA	No	NA	NA	NA	No	No	No	No	NA	NA	NA	NA	0.557713
ENSG00000275066	chr17	37514807	37609472	SYNRG	0.106081	0.379858	NA	NA	NA	No	No	NA	NA	No	NA	NA	NA	No	No	No	No	NA	NA	NA	NA	0.106081
ENSG00000275074	chr8	22106874	22109419	NUDT18	0.0975611	0.367326	NA	NA	NA	No	No	NA	NA	No	NA	NA	NA	No	No	No	No	NA	NA	NA	NA	0.0975611
ENSG00000275088	NA	NA	NA	NA	0.578556	0.7856	NA	NA	NA	No	No	NA	NA	No	NA	NA	NA	No	No	No	No	NA	NA	NA	NA	0.578556
ENSG00000275092	NA	NA	NA	NA	0.165356	0.456976	NA	NA	NA	No	No	NA	NA	No	NA	NA	NA	No	No	No	No	NA	NA	NA	NA	0.165356
ENSG00000275111	chr2	95165432	95184317	ZNF2	0.0103644	0.149859	NA	NA	NA	No	Yes	NA	NA	No	NA	NA	NA	No	No	No	No	NA	NA	NA	NA	0.0103644
ENSG00000275113	chrX	49341192	49345922	GAGE2E	NA	NA	NA	NA	NA	NA	NA	NA	NA	Yes	NA	NA	NA	No	No	No	No	NA	NA	NA	NA	NA
ENSG00000275120	NA	NA	NA	NA	0.67573	0.848914	NA	NA	NA	No	No	NA	NA	No	NA	NA	NA	No	No	No	No	NA	NA	NA	NA	0.67573
ENSG00000275126	chr6	27873148	27873534	H4C13	NA	NA	NA	NA	NA	NA	NA	NA	NA	Yes	NA	NA	NA	No	No	No	No	NA	NA	NA	NA	NA
ENSG00000275127	NA	NA	NA	NA	0.622716	0.814325	NA	NA	NA	No	No	NA	NA	No	NA	NA	NA	No	No	No	No	NA	NA	NA	NA	0.622716
ENSG00000275131	NA	NA	NA	NA	0.368947	0.642667	NA	NA	NA	No	No	NA	NA	No	NA	NA	NA	No	No	No	No	NA	NA	NA	NA	0.368947
ENSG00000275143	NA	NA	NA	NA	0.00213337	0.0745108	NA	NA	NA	No	Yes	NA	NA	No	NA	NA	NA	No	No	No	No	NA	NA	NA	NA	0.00213337
ENSG00000275152	chr17	35976493	35981497	CCL16	NA	NA	NA	NA	NA	NA	NA	NA	NA	Yes	NA	NA	NA	No	No	No	No	NA	NA	NA	NA	NA
ENSG00000275160	NA	NA	NA	NA	0.45542	0.703808	NA	NA	NA	No	No	NA	NA	No	NA	NA	NA	No	No	No	No	NA	NA	NA	NA	0.45542
ENSG00000275163	chr3	178419123	178843300	ENSG00000275163	NA	NA	NA	NA	NA	NA	NA	NA	NA	Yes	NA	NA	NA	No	No	No	No	NA	NA	NA	NA	NA
ENSG00000275180	NA	NA	NA	NA	0.684744	0.853933	NA	NA	NA	No	No	NA	NA	No	NA	NA	NA	No	No	No	No	NA	NA	NA	NA	0.684744
ENSG00000275183	chr19	54461732	54463778	LENG9	0.174851	0.467369	NA	NA	NA	No	No	NA	NA	No	NA	NA	NA	No	No	No	No	NA	NA	NA	NA	0.174851
ENSG00000275198	NA	NA	NA	NA	0.0951948	0.3638	NA	NA	NA	No	No	NA	NA	No	NA	NA	NA	No	No	No	No	NA	NA	NA	NA	0.0951948
ENSG00000275221	chr6	27837880	27838375	H2AC15	NA	NA	NA	NA	NA	NA	NA	NA	NA	Yes	NA	NA	NA	No	No	No	No	NA	NA	NA	NA	NA
ENSG00000275223	NA	NA	NA	NA	0.77166	0.908436	NA	NA	NA	No	No	NA	NA	No	NA	NA	NA	No	No	No	No	NA	NA	NA	NA	0.77166
ENSG00000275236	NA	NA	NA	NA	0.482213	0.721212	NA	NA	NA	No	No	NA	NA	No	NA	NA	NA	No	No	No	No	NA	NA	NA	NA	0.482213
ENSG00000275286	NA	NA	NA	NA	0.992965	1	NA	NA	NA	No	No	NA	NA	No	NA	NA	NA	No	No	No	No	NA	NA	NA	NA	0.992965
ENSG00000275302	chr17	36103827	36105621	CCL4	NA	NA	NA	NA	NA	NA	NA	NA	NA	Yes	NA	NA	NA	No	No	No	No	NA	NA	NA	NA	NA
ENSG00000275318	NA	NA	NA	NA	0.644271	0.828696	NA	NA	NA	No	No	NA	NA	No	NA	NA	NA	No	No	No	No	NA	NA	NA	NA	0.644271
ENSG00000275325	NA	NA	NA	NA	0.226947	0.523312	NA	NA	NA	No	No	NA	NA	No	NA	NA	NA	No	No	No	No	NA	NA	NA	NA	0.226947
ENSG00000275340	NA	NA	NA	NA	0.430542	0.686483	NA	NA	NA	No	No	NA	NA	No	NA	NA	NA	No	No	No	No	NA	NA	NA	NA	0.430542
ENSG00000275342	chr8	8317736	8386439	PRAG1	0.234527	0.531522	NA	NA	NA	No	No	NA	NA	No	NA	NA	NA	No	No	No	No	NA	NA	NA	NA	0.234527
ENSG00000275367	NA	NA	NA	NA	0.452366	0.701416	NA	NA	NA	No	No	NA	NA	No	NA	NA	NA	No	No	No	No	NA	NA	NA	NA	0.452366
ENSG00000275379	chr6	27871845	27872346	H3C11	NA	NA	NA	NA	NA	NA	NA	NA	NA	Yes	NA	NA	NA	No	No	No	No	NA	NA	NA	NA	NA
ENSG00000275383	NA	NA	NA	NA	0.1708	0.462322	NA	NA	NA	No	No	NA	NA	No	NA	NA	NA	No	No	No	No	NA	NA	NA	NA	0.1708
ENSG00000275385	chr17	36064272	36072032	CCL18	NA	NA	NA	NA	NA	NA	NA	NA	NA	Yes	NA	NA	NA	No	No	No	No	NA	NA	NA	NA	NA
ENSG00000275389	NA	NA	NA	NA	0.544184	0.763118	NA	NA	NA	No	No	NA	NA	No	NA	NA	NA	No	No	No	No	NA	NA	NA	NA	0.544184
ENSG00000275395	chr19	39863323	39934626	FCGBP	0.989684	1	NA	NA	NA	No	No	NA	NA	No	NA	NA	NA	No	No	No	No	NA	NA	NA	NA	0.989684
ENSG00000275409	NA	NA	NA	NA	0.170795	0.462322	NA	NA	NA	No	No	NA	NA	No	NA	NA	NA	No	No	No	No	NA	NA	NA	NA	0.170795
ENSG00000275410	chr17	37686431	37745059	HNF1B	NA	NA	NA	NA	NA	NA	NA	NA	NA	Yes	NA	NA	NA	No	No	No	No	NA	NA	NA	NA	NA
ENSG00000275426	NA	NA	NA	NA	0.410727	0.672433	NA	NA	NA	No	No	NA	NA	No	NA	NA	NA	No	No	No	No	NA	NA	NA	NA	0.410727
ENSG00000275437	NA	NA	NA	NA	0.0267948	0.215667	NA	NA	NA	No	No	NA	NA	No	NA	NA	NA	No	No	No	No	NA	NA	NA	NA	0.0267948
ENSG00000275450	NA	NA	NA	NA	0.871523	0.971945	NA	NA	NA	No	No	NA	NA	No	NA	NA	NA	No	No	No	No	NA	NA	NA	NA	0.871523
ENSG00000275454	NA	NA	NA	NA	0.0814566	0.34014	NA	NA	NA	No	No	NA	NA	No	NA	NA	NA	No	No	No	No	NA	NA	NA	NA	0.0814566
ENSG00000275457	NA	NA	NA	NA	0.756389	0.899574	NA	NA	NA	No	No	NA	NA	No	NA	NA	NA	No	No	No	No	NA	NA	NA	NA	0.756389
ENSG00000275464	NA	NA	NA	NA	0.424942	0.682856	NA	NA	NA	No	No	NA	NA	No	NA	NA	NA	No	No	No	No	NA	NA	NA	NA	0.424942
ENSG00000275481	NA	NA	NA	NA	0.41624	0.676281	NA	NA	NA	No	No	NA	NA	No	NA	NA	NA	No	No	No	No	NA	NA	NA	NA	0.41624
ENSG00000275489	chr17	38835086	38841438	C17orf98	NA	NA	NA	NA	NA	NA	NA	NA	NA	Yes	NA	NA	NA	No	No	No	No	NA	NA	NA	NA	NA
ENSG00000275496	NA	NA	NA	NA	1	1	NA	NA	NA	No	No	NA	NA	No	NA	NA	NA	No	No	No	No	NA	NA	NA	NA	1
ENSG00000275520	chrX	72938163	72938958	FAM236A	NA	NA	NA	NA	NA	NA	NA	NA	NA	Yes	NA	NA	NA	No	No	No	No	NA	NA	NA	NA	NA
ENSG00000275560	NA	NA	NA	NA	0.747418	0.893984	NA	NA	NA	No	No	NA	NA	No	NA	NA	NA	No	No	No	No	NA	NA	NA	NA	0.747418
ENSG00000275572	chr7	2474728	2476894	GRIFIN	NA	NA	NA	NA	NA	NA	NA	NA	NA	Yes	NA	NA	NA	No	No	No	No	NA	NA	NA	NA	NA
ENSG00000275580	NA	NA	NA	NA	0.0714903	0.323242	NA	NA	NA	No	No	NA	NA	No	NA	NA	NA	No	No	No	No	NA	NA	NA	NA	0.0714903
ENSG00000275591	chr8	6808517	6835524	XKR5	NA	NA	NA	NA	NA	NA	NA	NA	NA	Yes	NA	NA	NA	No	No	No	No	NA	NA	NA	NA	NA
ENSG00000275601	NA	NA	NA	NA	0.82889	0.944641	NA	NA	NA	No	No	NA	NA	No	NA	NA	NA	No	No	No	No	NA	NA	NA	NA	0.82889
ENSG00000275620	NA	NA	NA	NA	0.164181	0.455573	NA	NA	NA	No	No	NA	NA	No	NA	NA	NA	No	No	No	No	NA	NA	NA	NA	0.164181
ENSG00000275634	NA	NA	NA	NA	0.307854	0.595707	NA	NA	NA	No	No	NA	NA	No	NA	NA	NA	No	No	No	No	NA	NA	NA	NA	0.307854
ENSG00000275638	NA	NA	NA	NA	0.843371	0.954343	NA	NA	NA	No	No	NA	NA	No	NA	NA	NA	No	No	No	No	NA	NA	NA	NA	0.843371
ENSG00000275645	NA	NA	NA	NA	0.190456	0.485699	NA	NA	NA	No	No	NA	NA	No	NA	NA	NA	No	No	No	No	NA	NA	NA	NA	0.190456
ENSG00000275663	chr6	26246611	26246996	H4C7	NA	NA	NA	NA	NA	NA	NA	NA	NA	Yes	NA	NA	NA	No	No	No	No	NA	NA	NA	NA	NA
ENSG00000275672	NA	NA	NA	NA	0.715196	0.87275	NA	NA	NA	No	No	NA	NA	No	NA	NA	NA	No	No	No	No	NA	NA	NA	NA	0.715196
ENSG00000275674	chr15	90266317	90314499	ENSG00000275674	NA	NA	NA	NA	NA	NA	NA	NA	NA	Yes	NA	NA	NA	No	No	No	No	NA	NA	NA	NA	NA
ENSG00000275688	chr17	35983656	36001621	CCL15-CCL14	NA	NA	NA	NA	NA	NA	NA	NA	NA	Yes	NA	NA	NA	No	No	No	No	NA	NA	NA	NA	NA
ENSG00000275695	NA	NA	NA	NA	0.428599	0.68486	NA	NA	NA	No	No	NA	NA	No	NA	NA	NA	No	No	No	No	NA	NA	NA	NA	0.428599
ENSG00000275700	chr17	36948925	37056871	AATF	0.829493	0.944755	NA	NA	NA	No	No	NA	NA	No	NA	NA	NA	No	No	No	No	NA	NA	NA	NA	0.829493
ENSG00000275713	chr6	26251614	26252075	H2BC9	NA	NA	NA	NA	NA	NA	NA	NA	NA	Yes	NA	NA	NA	No	No	No	No	NA	NA	NA	NA	NA
ENSG00000275714	chr6	26020451	26020958	H3C1	0.531136	0.754642	NA	NA	NA	No	No	NA	NA	No	NA	NA	NA	No	No	No	No	NA	NA	NA	NA	0.531136
ENSG00000275718	chr17	35996440	36001553	CCL15	NA	NA	NA	NA	NA	NA	NA	NA	NA	Yes	NA	NA	NA	No	No	No	No	NA	NA	NA	NA	NA
ENSG00000275722	chr17	35934518	35943713	LYZL6	NA	NA	NA	NA	NA	NA	NA	NA	NA	Yes	NA	NA	NA	No	No	No	No	NA	NA	NA	NA	NA
ENSG00000275734	NA	NA	NA	NA	0.337208	0.620431	NA	NA	NA	No	No	NA	NA	No	NA	NA	NA	No	No	No	No	NA	NA	NA	NA	0.337208
ENSG00000275740	chr5	146203550	146339251	ENSG00000275740	0.757094	0.900093	NA	NA	NA	No	No	NA	NA	No	NA	NA	NA	No	No	No	No	NA	NA	NA	NA	0.757094
ENSG00000275759	NA	NA	NA	NA	0.131146	0.415868	NA	NA	NA	No	No	NA	NA	No	NA	NA	NA	No	No	No	No	NA	NA	NA	NA	0.131146
ENSG00000275764	NA	NA	NA	NA	0.146594	0.434912	NA	NA	NA	No	No	NA	NA	No	NA	NA	NA	No	No	No	No	NA	NA	NA	NA	0.146594
ENSG00000275765	NA	NA	NA	NA	1	1	NA	NA	NA	No	No	NA	NA	No	NA	NA	NA	No	No	No	No	NA	NA	NA	NA	1
ENSG00000275769	NA	NA	NA	NA	0.456504	0.704514	NA	NA	NA	No	No	NA	NA	No	NA	NA	NA	No	No	No	No	NA	NA	NA	NA	0.456504
ENSG00000275774	chr1	13115488	13116854	HNRNPCL2	NA	NA	NA	NA	NA	NA	NA	NA	NA	Yes	NA	NA	NA	No	No	No	No	NA	NA	NA	NA	NA
ENSG00000275778	chr12	10845849	11171600	ENSG00000275778	0.119697	0.399882	NA	NA	NA	No	No	NA	NA	No	NA	NA	NA	No	No	No	No	NA	NA	NA	NA	0.119697
ENSG00000275793	chr22	18605815	18611919	RIMBP3	0.0199388	0.19001	NA	NA	NA	No	No	NA	NA	No	NA	NA	NA	No	No	No	No	NA	NA	NA	NA	0.0199388
ENSG00000275805	NA	NA	NA	NA	0.171848	0.463825	NA	NA	NA	No	No	NA	NA	No	NA	NA	NA	No	No	No	No	NA	NA	NA	NA	0.171848
ENSG00000275807	NA	NA	NA	NA	0.156436	0.446924	NA	NA	NA	No	No	NA	NA	No	NA	NA	NA	No	No	No	No	NA	NA	NA	NA	0.156436
ENSG00000275830	NA	NA	NA	NA	0.407597	0.670345	NA	NA	NA	No	No	NA	NA	No	NA	NA	NA	No	No	No	No	NA	NA	NA	NA	0.407597
ENSG00000275832	chr17	38419280	38512385	ARHGAP23	0.700581	0.863001	NA	NA	NA	No	No	NA	NA	No	NA	NA	NA	No	No	No	No	NA	NA	NA	NA	0.700581
ENSG00000275835	chr15	22983192	23039572	TUBGCP5	0.21246	0.509914	NA	NA	NA	No	No	NA	NA	No	NA	NA	NA	No	No	No	No	NA	NA	NA	NA	0.21246
ENSG00000275846	NA	NA	NA	NA	0.795388	0.923602	NA	NA	NA	No	No	NA	NA	No	NA	NA	NA	No	No	No	No	NA	NA	NA	NA	0.795388
ENSG00000275854	NA	NA	NA	NA	0.168057	0.459226	NA	NA	NA	No	No	NA	NA	No	NA	NA	NA	No	No	No	No	NA	NA	NA	NA	0.168057
ENSG00000275895	NA	NA	NA	NA	0.568577	0.779496	NA	NA	NA	No	No	NA	NA	No	NA	NA	NA	No	No	No	No	NA	NA	NA	NA	0.568577
ENSG00000275896	chr7	142760398	142774564	PRSS2	NA	NA	NA	NA	NA	NA	NA	NA	NA	Yes	NA	NA	NA	No	No	No	No	NA	NA	NA	NA	NA
ENSG00000275910	NA	NA	NA	NA	0.639825	0.825897	NA	NA	NA	No	No	NA	NA	No	NA	NA	NA	No	No	No	No	NA	NA	NA	NA	0.639825
ENSG00000275927	NA	NA	NA	NA	0.694599	0.859787	NA	NA	NA	No	No	NA	NA	No	NA	NA	NA	No	No	No	No	NA	NA	NA	NA	0.694599
ENSG00000275954	chr17	36428618	36439566	TBC1D3F	NA	NA	NA	NA	NA	NA	NA	NA	NA	Yes	NA	NA	NA	No	No	No	No	NA	NA	NA	NA	NA
ENSG00000275963	NA	NA	NA	NA	0.276737	0.568714	NA	NA	NA	No	No	NA	NA	No	NA	NA	NA	No	No	No	No	NA	NA	NA	NA	0.276737
ENSG00000275964	NA	NA	NA	NA	0.00828426	0.135144	NA	NA	NA	No	Yes	NA	NA	No	NA	NA	NA	No	No	No	No	NA	NA	NA	NA	0.00828426
ENSG00000275969	chr9	66986304	66992550	SPATA31A3	NA	NA	NA	NA	NA	NA	NA	NA	NA	Yes	NA	NA	NA	No	No	No	No	NA	NA	NA	NA	NA
ENSG00000275976	chr7	73047862	73057911	SPDYE11	NA	NA	NA	NA	NA	NA	NA	NA	NA	Yes	NA	NA	NA	No	No	No	No	NA	NA	NA	NA	NA
ENSG00000275993	NA	NA	NA	NA	0.0290283	0.221511	NA	NA	NA	No	No	NA	NA	No	NA	NA	NA	No	No	No	No	NA	NA	NA	NA	0.0290283
ENSG00000276007	NA	NA	NA	NA	0.69169	0.858335	NA	NA	NA	No	No	NA	NA	No	NA	NA	NA	No	No	No	No	NA	NA	NA	NA	0.69169
ENSG00000276023	chr17	37489891	37513501	DUSP14	0.00111853	0.05706	NA	NA	NA	No	Yes	NA	NA	No	NA	NA	NA	No	No	No	No	NA	NA	NA	NA	0.00111853
ENSG00000276027	NA	NA	NA	NA	0.202793	0.498856	NA	NA	NA	No	No	NA	NA	No	NA	NA	NA	No	No	No	No	NA	NA	NA	NA	0.202793
ENSG00000276030	NA	NA	NA	NA	0.105761	0.379704	NA	NA	NA	No	No	NA	NA	No	NA	NA	NA	No	No	No	No	NA	NA	NA	NA	0.105761
ENSG00000276040	chr9	61190036	61196280	SPATA31A7	NA	NA	NA	NA	NA	NA	NA	NA	NA	Yes	NA	NA	NA	No	No	No	No	NA	NA	NA	NA	NA
ENSG00000276043	chr19	4903080	4962154	UHRF1	1	1	NA	NA	NA	No	No	NA	NA	No	NA	NA	NA	No	No	No	No	NA	NA	NA	NA	1
ENSG00000276045	chr12	121626509	121643218	ORAI1	0.0378456	0.246735	NA	NA	NA	No	No	NA	NA	No	NA	NA	NA	No	No	No	No	NA	NA	NA	NA	0.0378456
ENSG00000276058	NA	NA	NA	NA	0.291439	0.583459	NA	NA	NA	No	No	NA	NA	No	NA	NA	NA	No	No	No	No	NA	NA	NA	NA	0.291439
ENSG00000276070	chr17	36210924	36212878	CCL4L2	0.115187	0.39355	NA	NA	NA	No	No	NA	NA	No	NA	NA	NA	No	No	No	No	NA	NA	NA	NA	0.115187
ENSG00000276071	NA	NA	NA	NA	0.406009	0.669014	NA	NA	NA	No	No	NA	NA	No	NA	NA	NA	No	No	No	No	NA	NA	NA	NA	0.406009
ENSG00000276075	NA	NA	NA	NA	0.549794	0.766174	NA	NA	NA	No	No	NA	NA	No	NA	NA	NA	No	No	No	No	NA	NA	NA	NA	0.549794
ENSG00000276085	chr17	36194869	36196758	CCL3L1	NA	NA	NA	NA	NA	NA	NA	NA	NA	Yes	NA	NA	NA	No	No	No	No	NA	NA	NA	NA	NA
ENSG00000276087	chr2	24124366	24190436	ENSG00000276087	0.302435	0.591724	NA	NA	NA	No	No	NA	NA	No	NA	NA	NA	No	No	No	No	NA	NA	NA	NA	0.302435
ENSG00000276115	NA	NA	NA	NA	0.0870596	0.349176	NA	NA	NA	No	No	NA	NA	No	NA	NA	NA	No	No	No	No	NA	NA	NA	NA	0.0870596
ENSG00000276116	NA	NA	NA	NA	0.908358	0.994897	NA	NA	NA	No	No	NA	NA	No	NA	NA	NA	No	No	No	No	NA	NA	NA	NA	0.908358
ENSG00000276119	chr9	104604671	104605627	OR13C2	NA	NA	NA	NA	NA	NA	NA	NA	NA	Yes	NA	NA	NA	No	No	No	No	NA	NA	NA	NA	NA
ENSG00000276128	NA	NA	NA	NA	0.00938574	0.142351	NA	NA	NA	No	Yes	NA	NA	No	NA	NA	NA	No	No	No	No	NA	NA	NA	NA	0.00938574
ENSG00000276141	NA	NA	NA	NA	0.0888499	0.351829	NA	NA	NA	No	No	NA	NA	No	NA	NA	NA	No	No	No	No	NA	NA	NA	NA	0.0888499
ENSG00000276161	NA	NA	NA	NA	0.527672	0.752284	NA	NA	NA	No	No	NA	NA	No	NA	NA	NA	No	No	No	No	NA	NA	NA	NA	0.527672
ENSG00000276168	NA	NA	NA	NA	0.942646	1	NA	NA	NA	No	No	NA	NA	No	NA	NA	NA	No	No	No	No	NA	NA	NA	NA	0.942646
ENSG00000276180	chr6	27139282	27139678	H4C9	0.00210184	0.0745108	NA	NA	NA	No	Yes	NA	NA	No	NA	NA	NA	No	No	No	No	NA	NA	NA	NA	0.00210184
ENSG00000276182	NA	NA	NA	NA	0.397716	0.663781	NA	NA	NA	No	No	NA	NA	No	NA	NA	NA	No	No	No	No	NA	NA	NA	NA	0.397716
ENSG00000276203	NA	NA	NA	NA	0.840057	0.952241	NA	NA	NA	No	No	NA	NA	No	NA	NA	NA	No	No	No	No	NA	NA	NA	NA	0.840057
ENSG00000276216	NA	NA	NA	NA	0.397387	0.66356	NA	NA	NA	No	No	NA	NA	No	NA	NA	NA	No	No	No	No	NA	NA	NA	NA	0.397387
ENSG00000276231	chr17	8802722	8867677	PIK3R6	0.0773534	0.333544	NA	NA	NA	No	No	NA	NA	No	NA	NA	NA	No	No	No	No	NA	NA	NA	NA	0.0773534
ENSG00000276234	chr17	37406886	37479725	TADA2A	0.887995	0.981679	NA	NA	NA	No	No	NA	NA	No	NA	NA	NA	No	No	No	No	NA	NA	NA	NA	0.887995
ENSG00000276240	chr14	21667886	21673818	OR4E1	NA	NA	NA	NA	NA	NA	NA	NA	NA	Yes	NA	NA	NA	No	No	No	No	NA	NA	NA	NA	NA
ENSG00000276248	NA	NA	NA	NA	0.939901	1	NA	NA	NA	No	No	NA	NA	No	NA	NA	NA	No	No	No	No	NA	NA	NA	NA	0.939901
ENSG00000276255	NA	NA	NA	NA	0.816964	0.93798	NA	NA	NA	No	No	NA	NA	No	NA	NA	NA	No	No	No	No	NA	NA	NA	NA	0.816964
ENSG00000276259	NA	NA	NA	NA	1	1	NA	NA	NA	No	No	NA	NA	No	NA	NA	NA	No	No	No	No	NA	NA	NA	NA	1
ENSG00000276278	NA	NA	NA	NA	0.919667	1	NA	NA	NA	No	No	NA	NA	No	NA	NA	NA	No	No	No	No	NA	NA	NA	NA	0.919667
ENSG00000276282	NA	NA	NA	NA	0.0152878	0.170886	NA	NA	NA	No	No	NA	NA	No	NA	NA	NA	No	No	No	No	NA	NA	NA	NA	0.0152878
ENSG00000276291	NA	NA	NA	NA	0.194486	0.490806	NA	NA	NA	No	No	NA	NA	No	NA	NA	NA	No	No	No	No	NA	NA	NA	NA	0.194486
ENSG00000276293	chr17	38765691	38800126	PIP4K2B	0.698778	0.862127	NA	NA	NA	No	No	NA	NA	No	NA	NA	NA	No	No	No	No	NA	NA	NA	NA	0.698778
ENSG00000276302	chr6	28267121	28281580	ENSG00000276302	NA	NA	NA	NA	NA	NA	NA	NA	NA	Yes	NA	NA	NA	No	No	No	No	NA	NA	NA	NA	NA
ENSG00000276334	NA	NA	NA	NA	0.000205142	0.0286908	NA	NA	NA	Yes	Yes	NA	NA	No	NA	NA	NA	No	No	Yes	No	NA	NA	0.000205142	NA	0.000205142
ENSG00000276337	NA	NA	NA	NA	1	1	NA	NA	NA	No	No	NA	NA	No	NA	NA	NA	No	No	No	No	NA	NA	NA	NA	1
ENSG00000276368	chr6	27814302	27814777	H2AC14	NA	NA	NA	NA	NA	NA	NA	NA	NA	Yes	NA	NA	NA	No	No	No	No	NA	NA	NA	NA	NA
ENSG00000276380	chrX	143884071	143885255	UBE2NL	NA	NA	NA	NA	NA	NA	NA	NA	NA	Yes	NA	NA	NA	No	No	No	No	NA	NA	NA	NA	NA
ENSG00000276386	NA	NA	NA	NA	0.0198254	0.189375	NA	NA	NA	No	No	NA	NA	No	NA	NA	NA	No	No	No	No	NA	NA	NA	NA	0.0198254
ENSG00000276398	NA	NA	NA	NA	1	1	NA	NA	NA	No	No	NA	NA	No	NA	NA	NA	No	No	No	No	NA	NA	NA	NA	1
ENSG00000276408	NA	NA	NA	NA	0.695657	0.860197	NA	NA	NA	No	No	NA	NA	No	NA	NA	NA	No	No	No	No	NA	NA	NA	NA	0.695657
ENSG00000276409	chr17	35983288	35987004	CCL14	NA	NA	NA	NA	NA	NA	NA	NA	NA	Yes	NA	NA	NA	No	No	No	No	NA	NA	NA	NA	NA
ENSG00000276410	chr6	26043227	26043713	H2BC3	0.824587	0.942116	NA	NA	NA	No	No	NA	NA	No	NA	NA	NA	No	No	No	No	NA	NA	NA	NA	0.824587
ENSG00000276417	NA	NA	NA	NA	0.217339	0.514953	NA	NA	NA	No	No	NA	NA	No	NA	NA	NA	No	No	No	No	NA	NA	NA	NA	0.217339
ENSG00000276418	chr8	79918860	80080775	ENSG00000276418	NA	NA	NA	NA	NA	NA	NA	NA	NA	Yes	NA	NA	NA	No	No	No	No	NA	NA	NA	NA	NA
ENSG00000276430	chr10	47995322	47999791	FAM25C	NA	NA	NA	NA	NA	NA	NA	NA	NA	Yes	NA	NA	NA	No	No	No	No	NA	NA	NA	NA	NA
ENSG00000276445	NA	NA	NA	NA	0.546583	0.763896	NA	NA	NA	No	No	NA	NA	No	NA	NA	NA	No	No	No	No	NA	NA	NA	NA	0.546583
ENSG00000276449	NA	NA	NA	NA	0.644008	0.82856	NA	NA	NA	No	No	NA	NA	No	NA	NA	NA	No	No	No	No	NA	NA	NA	NA	0.644008
ENSG00000276462	NA	NA	NA	NA	0.23779	0.534815	NA	NA	NA	No	No	NA	NA	No	NA	NA	NA	No	No	No	No	NA	NA	NA	NA	0.23779
ENSG00000276490	chr10	94688154	94853073	ENSG00000276490	NA	NA	NA	NA	NA	NA	NA	NA	NA	Yes	NA	NA	NA	No	No	No	No	NA	NA	NA	NA	NA
ENSG00000276509	NA	NA	NA	NA	0.381836	0.650737	NA	NA	NA	No	No	NA	NA	No	NA	NA	NA	No	No	No	No	NA	NA	NA	NA	0.381836
ENSG00000276517	NA	NA	NA	NA	0.00379556	0.0949661	NA	NA	NA	No	Yes	NA	NA	No	NA	NA	NA	No	No	No	No	NA	NA	NA	NA	0.00379556
ENSG00000276529	NA	NA	NA	NA	0.839927	0.952214	NA	NA	NA	No	No	NA	NA	No	NA	NA	NA	No	No	No	No	NA	NA	NA	NA	0.839927
ENSG00000276545	NA	NA	NA	NA	0.180972	0.475041	NA	NA	NA	No	No	NA	NA	No	NA	NA	NA	No	No	No	No	NA	NA	NA	NA	0.180972
ENSG00000276547	chr5	141397947	141512975	PCDHGB5	0.13783	0.423982	NA	NA	NA	No	No	NA	NA	No	NA	NA	NA	No	No	No	No	NA	NA	NA	NA	0.13783
ENSG00000276550	NA	NA	NA	NA	0.030131	0.225371	NA	NA	NA	No	No	NA	NA	No	NA	NA	NA	No	No	No	No	NA	NA	NA	NA	0.030131
ENSG00000276564	NA	NA	NA	NA	0.218891	0.51671	NA	NA	NA	No	No	NA	NA	No	NA	NA	NA	No	No	No	No	NA	NA	NA	NA	0.218891
ENSG00000276570	NA	NA	NA	NA	0.0459302	0.268052	NA	NA	NA	No	No	NA	NA	No	NA	NA	NA	No	No	No	No	NA	NA	NA	NA	0.0459302
ENSG00000276581	chr9	60914407	60920653	SPATA31A5	NA	NA	NA	NA	NA	NA	NA	NA	NA	Yes	NA	NA	NA	No	No	No	No	NA	NA	NA	NA	NA
ENSG00000276591	NA	NA	NA	NA	0.289458	0.581808	NA	NA	NA	No	No	NA	NA	No	NA	NA	NA	No	No	No	No	NA	NA	NA	NA	0.289458
ENSG00000276593	NA	NA	NA	NA	0.531723	0.755113	NA	NA	NA	No	No	NA	NA	No	NA	NA	NA	No	No	No	No	NA	NA	NA	NA	0.531723
ENSG00000276600	chr1	205976740	206003461	RAB7B	0.00206152	0.0738547	NA	NA	NA	No	Yes	NA	NA	No	NA	NA	NA	No	No	No	No	NA	NA	NA	NA	0.00206152
ENSG00000276603	NA	NA	NA	NA	0.0202349	0.191525	NA	NA	NA	No	No	NA	NA	No	NA	NA	NA	No	No	No	No	NA	NA	NA	NA	0.0202349
ENSG00000276644	chr13	71437966	71867204	DACH1	0.0329923	0.233158	NA	NA	NA	No	No	NA	NA	No	NA	NA	NA	No	No	No	No	NA	NA	NA	NA	0.0329923
ENSG00000276649	NA	NA	NA	NA	0.945695	1	NA	NA	NA	No	No	NA	NA	No	NA	NA	NA	No	No	No	No	NA	NA	NA	NA	0.945695
ENSG00000276672	NA	NA	NA	NA	0.0937654	0.361014	NA	NA	NA	No	No	NA	NA	No	NA	NA	NA	No	No	No	No	NA	NA	NA	NA	0.0937654
ENSG00000276690	NA	NA	NA	NA	0.276556	0.568616	NA	NA	NA	No	No	NA	NA	No	NA	NA	NA	No	No	No	No	NA	NA	NA	NA	0.276556
ENSG00000276698	NA	NA	NA	NA	0.53935	0.759832	NA	NA	NA	No	No	NA	NA	No	NA	NA	NA	No	No	No	No	NA	NA	NA	NA	0.53935
ENSG00000276704	NA	NA	NA	NA	0.0507169	0.278786	NA	NA	NA	No	No	NA	NA	No	NA	NA	NA	No	No	No	No	NA	NA	NA	NA	0.0507169
ENSG00000276710	NA	NA	NA	NA	0.105719	0.379688	NA	NA	NA	No	No	NA	NA	No	NA	NA	NA	No	No	No	No	NA	NA	NA	NA	0.105719
ENSG00000276724	NA	NA	NA	NA	0.0536616	0.28592	NA	NA	NA	No	No	NA	NA	No	NA	NA	NA	No	No	No	No	NA	NA	NA	NA	0.0536616
ENSG00000276728	NA	NA	NA	NA	0.0555115	0.289179	NA	NA	NA	No	No	NA	NA	No	NA	NA	NA	No	No	No	No	NA	NA	NA	NA	0.0555115
ENSG00000276740	NA	NA	NA	NA	0.561624	0.774763	NA	NA	NA	No	No	NA	NA	No	NA	NA	NA	No	No	No	No	NA	NA	NA	NA	0.561624
ENSG00000276747	chr1	17372196	17401699	PADI6	NA	NA	NA	NA	NA	NA	NA	NA	NA	Yes	NA	NA	NA	No	No	No	No	NA	NA	NA	NA	NA
ENSG00000276791	NA	NA	NA	NA	0.153845	0.443144	NA	NA	NA	No	No	NA	NA	No	NA	NA	NA	No	No	No	No	NA	NA	NA	NA	0.153845
ENSG00000276805	NA	NA	NA	NA	0.183617	0.477621	NA	NA	NA	No	No	NA	NA	No	NA	NA	NA	No	No	No	No	NA	NA	NA	NA	0.183617
ENSG00000276809	NA	NA	NA	NA	0.0538518	0.286251	NA	NA	NA	No	No	NA	NA	No	NA	NA	NA	No	No	No	No	NA	NA	NA	NA	0.0538518
ENSG00000276853	NA	NA	NA	NA	0.462822	0.708772	NA	NA	NA	No	No	NA	NA	No	NA	NA	NA	No	No	No	No	NA	NA	NA	NA	0.462822
ENSG00000276855	NA	NA	NA	NA	0.120357	0.400779	NA	NA	NA	No	No	NA	NA	No	NA	NA	NA	No	No	No	No	NA	NA	NA	NA	0.120357
ENSG00000276863	NA	NA	NA	NA	0.398212	0.664062	NA	NA	NA	No	No	NA	NA	No	NA	NA	NA	No	No	No	No	NA	NA	NA	NA	0.398212
ENSG00000276900	NA	NA	NA	NA	0.0143101	0.166999	NA	NA	NA	No	No	NA	NA	No	NA	NA	NA	No	No	No	No	NA	NA	NA	NA	0.0143101
ENSG00000276903	chr6	27865317	27865798	H2AC16	NA	NA	NA	NA	NA	NA	NA	NA	NA	Yes	NA	NA	NA	No	No	No	No	NA	NA	NA	NA	NA
ENSG00000276950	chr22	23998401	24005453	GSTT4	NA	NA	NA	NA	NA	NA	NA	NA	NA	Yes	NA	NA	NA	No	No	No	No	NA	NA	NA	NA	NA
ENSG00000276966	chr6	26204610	26205021	H4C5	0.389023	0.656975	NA	NA	NA	No	No	NA	NA	No	NA	NA	NA	No	No	No	No	NA	NA	NA	NA	0.389023
ENSG00000276975	NA	NA	NA	NA	0.849431	0.957578	NA	NA	NA	No	No	NA	NA	No	NA	NA	NA	No	No	No	No	NA	NA	NA	NA	0.849431
ENSG00000276997	NA	NA	NA	NA	0.646412	0.830345	NA	NA	NA	No	No	NA	NA	No	NA	NA	NA	No	No	No	No	NA	NA	NA	NA	0.646412
ENSG00000277007	NA	NA	NA	NA	0.272269	0.565997	NA	NA	NA	No	No	NA	NA	No	NA	NA	NA	No	No	No	No	NA	NA	NA	NA	0.272269
ENSG00000277013	NA	NA	NA	NA	0.00761696	0.130619	NA	NA	NA	No	Yes	NA	NA	No	NA	NA	NA	No	No	No	No	NA	NA	NA	NA	0.00761696
ENSG00000277027	NA	NA	NA	NA	0.504632	0.736429	NA	NA	NA	No	No	NA	NA	No	NA	NA	NA	No	No	No	No	NA	NA	NA	NA	0.504632
ENSG00000277053	NA	NA	NA	NA	1	1	NA	NA	NA	No	No	NA	NA	No	NA	NA	NA	No	No	No	No	NA	NA	NA	NA	1
ENSG00000277058	chr1	13060769	13062878	HNRNPCL3	NA	NA	NA	NA	NA	NA	NA	NA	NA	Yes	NA	NA	NA	No	No	No	No	NA	NA	NA	NA	NA
ENSG00000277072	NA	NA	NA	NA	0.0218096	0.198552	NA	NA	NA	No	No	NA	NA	No	NA	NA	NA	No	No	No	No	NA	NA	NA	NA	0.0218096
ENSG00000277075	chr6	26216921	26217437	H2AC8	0.364669	0.638758	NA	NA	NA	No	No	NA	NA	No	NA	NA	NA	No	No	No	No	NA	NA	NA	NA	0.364669
ENSG00000277103	NA	NA	NA	NA	0.0817971	0.340639	NA	NA	NA	No	No	NA	NA	No	NA	NA	NA	No	No	No	No	NA	NA	NA	NA	0.0817971
ENSG00000277112	NA	NA	NA	NA	0.260633	0.555874	NA	NA	NA	No	No	NA	NA	No	NA	NA	NA	No	No	No	No	NA	NA	NA	NA	0.260633
ENSG00000277117	NA	NA	NA	NA	1	1	NA	NA	NA	No	No	NA	NA	No	NA	NA	NA	No	No	No	No	NA	NA	NA	NA	1
ENSG00000277130	NA	NA	NA	NA	0.0873304	0.349312	NA	NA	NA	No	No	NA	NA	No	NA	NA	NA	No	No	No	No	NA	NA	NA	NA	0.0873304
ENSG00000277142	NA	NA	NA	NA	0.00142367	0.0629365	NA	NA	NA	No	Yes	NA	NA	No	NA	NA	NA	No	No	No	No	NA	NA	NA	NA	0.00142367
ENSG00000277147	NA	NA	NA	NA	0.0491226	0.275237	NA	NA	NA	No	No	NA	NA	No	NA	NA	NA	No	No	No	No	NA	NA	NA	NA	0.0491226
ENSG00000277149	chr7	72558744	72828200	TYW1B	0.485367	0.723175	NA	NA	NA	No	No	NA	NA	No	NA	NA	NA	No	No	No	No	NA	NA	NA	NA	0.485367
ENSG00000277150	chrX	155456914	155458620	F8A3	0.427857	0.684526	NA	NA	NA	No	No	NA	NA	No	NA	NA	NA	No	No	No	No	NA	NA	NA	NA	0.427857
ENSG00000277151	NA	NA	NA	NA	0.00999307	0.146733	NA	NA	NA	No	Yes	NA	NA	No	NA	NA	NA	No	No	No	No	NA	NA	NA	NA	0.00999307
ENSG00000277152	NA	NA	NA	NA	0.193741	0.489923	NA	NA	NA	No	No	NA	NA	No	NA	NA	NA	No	No	No	No	NA	NA	NA	NA	0.193741
ENSG00000277157	chr6	26188710	26189112	H4C4	0.0682701	0.316515	NA	NA	NA	No	No	NA	NA	No	NA	NA	NA	No	No	No	No	NA	NA	NA	NA	0.0682701
ENSG00000277159	NA	NA	NA	NA	0.314679	0.602293	NA	NA	NA	No	No	NA	NA	No	NA	NA	NA	No	No	No	No	NA	NA	NA	NA	0.314679
ENSG00000277161	chr17	36534987	36539310	PIGW	0.184307	0.477965	NA	NA	NA	No	No	NA	NA	No	NA	NA	NA	No	No	No	No	NA	NA	NA	NA	0.184307
ENSG00000277182	NA	NA	NA	NA	0.291957	0.583856	NA	NA	NA	No	No	NA	NA	No	NA	NA	NA	No	No	No	No	NA	NA	NA	NA	0.291957
ENSG00000277199	NA	NA	NA	NA	0.755503	0.899239	NA	NA	NA	No	No	NA	NA	No	NA	NA	NA	No	No	No	No	NA	NA	NA	NA	0.755503
ENSG00000277200	chr17	2720801	2749652	CCDC92B	0.468285	0.712382	NA	NA	NA	No	No	NA	NA	No	NA	NA	NA	No	No	No	No	NA	NA	NA	NA	0.468285
ENSG00000277203	NA	NA	NA	NA	0.407488	0.670243	NA	NA	NA	No	No	NA	NA	No	NA	NA	NA	No	No	No	No	NA	NA	NA	NA	0.407488
ENSG00000277209	NA	NA	NA	NA	0.000669884	0.0463547	NA	NA	NA	Yes	Yes	NA	NA	No	NA	NA	NA	No	No	Yes	No	NA	NA	0.000669884	NA	0.000669884
ENSG00000277215	NA	NA	NA	NA	0.241609	0.537222	NA	NA	NA	No	No	NA	NA	No	NA	NA	NA	No	No	No	No	NA	NA	NA	NA	0.241609
ENSG00000277224	chr6	26199516	26199988	H2BC7	0.0235797	0.203698	NA	NA	NA	No	No	NA	NA	No	NA	NA	NA	No	No	No	No	NA	NA	NA	NA	0.0235797
ENSG00000277232	NA	NA	NA	NA	0.889199	0.982469	NA	NA	NA	No	No	NA	NA	No	NA	NA	NA	No	No	No	No	NA	NA	NA	NA	0.889199
ENSG00000277258	chr17	38733898	38749817	PCGF2	0.141541	0.428287	NA	NA	NA	No	No	NA	NA	No	NA	NA	NA	No	No	No	No	NA	NA	NA	NA	0.141541
ENSG00000277270	NA	NA	NA	NA	0.069848	0.320503	NA	NA	NA	No	No	NA	NA	No	NA	NA	NA	No	No	No	No	NA	NA	NA	NA	0.069848
ENSG00000277283	NA	NA	NA	NA	0.76447	0.904393	NA	NA	NA	No	No	NA	NA	No	NA	NA	NA	No	No	No	No	NA	NA	NA	NA	0.76447
ENSG00000277288	NA	NA	NA	NA	0.498483	0.73234	NA	NA	NA	No	No	NA	NA	No	NA	NA	NA	No	No	No	No	NA	NA	NA	NA	0.498483
ENSG00000277322	chr15	20531856	20541800	GOLGA6L6	NA	NA	NA	NA	NA	NA	NA	NA	NA	Yes	NA	NA	NA	No	No	No	No	NA	NA	NA	NA	NA
ENSG00000277342	NA	NA	NA	NA	0.0150958	0.169761	NA	NA	NA	No	No	NA	NA	No	NA	NA	NA	No	No	No	No	NA	NA	NA	NA	0.0150958
ENSG00000277363	chr17	38530031	38605952	SRCIN1	0.087142	0.349203	NA	NA	NA	No	No	NA	NA	No	NA	NA	NA	No	No	No	No	NA	NA	NA	NA	0.087142
ENSG00000277369	NA	NA	NA	NA	0.90961	0.995569	NA	NA	NA	No	No	NA	NA	No	NA	NA	NA	No	No	No	No	NA	NA	NA	NA	0.90961
ENSG00000277399	chr17	38324571	38343956	GPR179	0.0365869	0.243404	NA	NA	NA	No	No	NA	NA	No	NA	NA	NA	No	No	No	No	NA	NA	NA	NA	0.0365869
ENSG00000277406	NA	NA	NA	NA	0.294578	0.585648	NA	NA	NA	No	No	NA	NA	No	NA	NA	NA	No	No	No	No	NA	NA	NA	NA	0.294578
ENSG00000277443	chr6	113857345	113863475	MARCKS	0.110125	0.38687	NA	NA	NA	No	No	NA	NA	No	NA	NA	NA	No	No	No	No	NA	NA	NA	NA	0.110125
ENSG00000277449	NA	NA	NA	NA	0.531127	0.754642	NA	NA	NA	No	No	NA	NA	No	NA	NA	NA	No	No	No	No	NA	NA	NA	NA	0.531127
ENSG00000277462	chr1	247034637	247078811	ZNF670	0.110091	0.38687	NA	NA	NA	No	No	NA	NA	No	NA	NA	NA	No	No	No	No	NA	NA	NA	NA	0.110091
ENSG00000277476	NA	NA	NA	NA	0.100566	0.371607	NA	NA	NA	No	No	NA	NA	No	NA	NA	NA	No	No	No	No	NA	NA	NA	NA	0.100566
ENSG00000277481	chr16	71929538	72000402	PKD1L3	NA	NA	NA	NA	NA	NA	NA	NA	NA	Yes	NA	NA	NA	No	No	No	No	NA	NA	NA	NA	NA
ENSG00000277494	chr8	143213218	143217170	GPIHBP1	0.285878	0.578026	NA	NA	NA	No	No	NA	NA	No	NA	NA	NA	No	No	No	No	NA	NA	NA	NA	0.285878
ENSG00000277531	chr19	46424697	46428936	PNMA8C	0.260508	0.555874	NA	NA	NA	No	No	NA	NA	No	NA	NA	NA	No	No	No	No	NA	NA	NA	NA	0.260508
ENSG00000277534	NA	NA	NA	NA	0.0015052	0.0638955	NA	NA	NA	No	Yes	NA	NA	No	NA	NA	NA	No	No	No	No	NA	NA	NA	NA	0.0015052
ENSG00000277535	chrX	119072993	119076765	ENSG00000277535	NA	NA	NA	NA	NA	NA	NA	NA	NA	Yes	NA	NA	NA	No	No	No	No	NA	NA	NA	NA	NA
ENSG00000277556	chr9	104598457	104599413	OR13C5	NA	NA	NA	NA	NA	NA	NA	NA	NA	Yes	NA	NA	NA	No	No	No	No	NA	NA	NA	NA	NA
ENSG00000277561	NA	NA	NA	NA	0.147718	0.436145	NA	NA	NA	No	No	NA	NA	No	NA	NA	NA	No	No	No	No	NA	NA	NA	NA	0.147718
ENSG00000277566	NA	NA	NA	NA	0.546716	0.76395	NA	NA	NA	No	No	NA	NA	No	NA	NA	NA	No	No	No	No	NA	NA	NA	NA	0.546716
ENSG00000277586	chr8	24950955	24956721	NEFL	0.134327	0.419066	NA	NA	NA	No	No	NA	NA	No	NA	NA	NA	No	No	No	No	NA	NA	NA	NA	0.134327
ENSG00000277611	chr20	43540171	43569498	ENSG00000277611	NA	NA	NA	NA	NA	NA	NA	NA	NA	Yes	NA	NA	NA	No	No	No	No	NA	NA	NA	NA	NA
ENSG00000277632	chr17	36088256	36090169	CCL3	NA	NA	NA	NA	NA	NA	NA	NA	NA	Yes	NA	NA	NA	No	No	No	No	NA	NA	NA	NA	NA
ENSG00000277639	chr16	53035690	53052897	ENSG00000277639	NA	NA	NA	NA	NA	NA	NA	NA	NA	Yes	NA	NA	NA	No	No	No	No	NA	NA	NA	NA	NA
ENSG00000277669	NA	NA	NA	NA	0.132006	0.416753	NA	NA	NA	No	No	NA	NA	No	NA	NA	NA	No	No	No	No	NA	NA	NA	NA	0.132006
ENSG00000277687	NA	NA	NA	NA	0.0261943	0.213507	NA	NA	NA	No	No	NA	NA	No	NA	NA	NA	No	No	No	No	NA	NA	NA	NA	0.0261943
ENSG00000277692	NA	NA	NA	NA	0.394362	0.661427	NA	NA	NA	No	No	NA	NA	No	NA	NA	NA	No	No	No	No	NA	NA	NA	NA	0.394362
ENSG00000277701	NA	NA	NA	NA	0.189117	0.484512	NA	NA	NA	No	No	NA	NA	No	NA	NA	NA	No	No	No	No	NA	NA	NA	NA	0.189117
ENSG00000277715	NA	NA	NA	NA	0.406758	0.669825	NA	NA	NA	No	No	NA	NA	No	NA	NA	NA	No	No	No	No	NA	NA	NA	NA	0.406758
ENSG00000277734	NA	NA	NA	NA	0.150294	0.439425	NA	NA	NA	No	No	NA	NA	No	NA	NA	NA	No	No	No	No	NA	NA	NA	NA	0.150294
ENSG00000277745	chrX	155459415	155460005	H2AB3	NA	NA	NA	NA	NA	NA	NA	NA	NA	Yes	NA	NA	NA	No	No	No	No	NA	NA	NA	NA	NA
ENSG00000277758	chr10	47744717	47763592	SYT15B	0.205372	0.502259	NA	NA	NA	No	No	NA	NA	No	NA	NA	NA	No	No	No	No	NA	NA	NA	NA	0.205372
ENSG00000277767	NA	NA	NA	NA	0.800682	0.926965	NA	NA	NA	No	No	NA	NA	No	NA	NA	NA	No	No	No	No	NA	NA	NA	NA	0.800682
ENSG00000277775	chr6	26250142	26250635	H3C7	NA	NA	NA	NA	NA	NA	NA	NA	NA	Yes	NA	NA	NA	No	No	No	No	NA	NA	NA	NA	NA
ENSG00000277778	NA	NA	NA	NA	1	1	NA	NA	NA	No	No	NA	NA	No	NA	NA	NA	No	No	No	No	NA	NA	NA	NA	1
ENSG00000277782	NA	NA	NA	NA	0.431743	0.687755	NA	NA	NA	No	No	NA	NA	No	NA	NA	NA	No	No	No	No	NA	NA	NA	NA	0.431743
ENSG00000277785	NA	NA	NA	NA	0.52606	0.751286	NA	NA	NA	No	No	NA	NA	No	NA	NA	NA	No	No	No	No	NA	NA	NA	NA	0.52606
ENSG00000277791	chr17	38752741	38764225	PSMB3	0.0313414	0.229138	NA	NA	NA	No	No	NA	NA	No	NA	NA	NA	No	No	No	No	NA	NA	NA	NA	0.0313414
ENSG00000277795	NA	NA	NA	NA	0.501139	0.733984	NA	NA	NA	No	No	NA	NA	No	NA	NA	NA	No	No	No	No	NA	NA	NA	NA	0.501139
ENSG00000277806	NA	NA	NA	NA	0.15249	0.442272	NA	NA	NA	No	No	NA	NA	No	NA	NA	NA	No	No	No	No	NA	NA	NA	NA	0.15249
ENSG00000277829	NA	NA	NA	NA	0.706376	0.866131	NA	NA	NA	No	No	NA	NA	No	NA	NA	NA	No	No	No	No	NA	NA	NA	NA	0.706376
ENSG00000277840	NA	NA	NA	NA	0.991017	1	NA	NA	NA	No	No	NA	NA	No	NA	NA	NA	No	No	No	No	NA	NA	NA	NA	0.991017
ENSG00000277858	chrX	155380709	155381299	H2AB2	NA	NA	NA	NA	NA	NA	NA	NA	NA	Yes	NA	NA	NA	No	No	No	No	NA	NA	NA	NA	NA
ENSG00000277863	NA	NA	NA	NA	0.875283	0.974289	NA	NA	NA	No	No	NA	NA	No	NA	NA	NA	No	No	No	No	NA	NA	NA	NA	0.875283
ENSG00000277865	chr15	22458903	22469226	GOLGA6L22	NA	NA	NA	NA	NA	NA	NA	NA	NA	Yes	NA	NA	NA	No	No	No	No	NA	NA	NA	NA	NA
ENSG00000277873	NA	NA	NA	NA	0.191867	0.487626	NA	NA	NA	No	No	NA	NA	No	NA	NA	NA	No	No	No	No	NA	NA	NA	NA	0.191867
ENSG00000277879	NA	NA	NA	NA	0.141065	0.42762	NA	NA	NA	No	No	NA	NA	No	NA	NA	NA	No	No	No	No	NA	NA	NA	NA	0.141065
ENSG00000277883	NA	NA	NA	NA	0.343729	0.625691	NA	NA	NA	No	No	NA	NA	No	NA	NA	NA	No	No	No	No	NA	NA	NA	NA	0.343729
ENSG00000277893	chr2	31522480	31580938	SRD5A2	NA	NA	NA	NA	NA	NA	NA	NA	NA	Yes	NA	NA	NA	No	No	No	No	NA	NA	NA	NA	NA
ENSG00000277918	NA	NA	NA	NA	0.557263	0.77166	NA	NA	NA	No	No	NA	NA	No	NA	NA	NA	No	No	No	No	NA	NA	NA	NA	0.557263
ENSG00000277932	chr11	5893208	5902730	OR52E5	NA	NA	NA	NA	NA	NA	NA	NA	NA	Yes	NA	NA	NA	No	No	No	No	NA	NA	NA	NA	NA
ENSG00000277938	NA	NA	NA	NA	0.0323481	0.232183	NA	NA	NA	No	No	NA	NA	No	NA	NA	NA	No	No	No	No	NA	NA	NA	NA	0.0323481
ENSG00000277954	NA	NA	NA	NA	0.708983	0.868284	NA	NA	NA	No	No	NA	NA	No	NA	NA	NA	No	No	No	No	NA	NA	NA	NA	0.708983
ENSG00000277957	chr17	7563287	7578715	SENP3-EIF4A1	NA	NA	NA	NA	NA	NA	NA	NA	NA	Yes	NA	NA	NA	No	No	No	No	NA	NA	NA	NA	NA
ENSG00000277969	NA	NA	NA	NA	0.22499	0.522116	NA	NA	NA	No	No	NA	NA	No	NA	NA	NA	No	No	No	No	NA	NA	NA	NA	0.22499
ENSG00000277971	chr22	20429241	20446620	ENSG00000277971	NA	NA	NA	NA	NA	NA	NA	NA	NA	Yes	NA	NA	NA	No	No	No	No	NA	NA	NA	NA	NA
ENSG00000277972	chr17	38730341	38735605	CISD3	0.386731	0.655247	NA	NA	NA	No	No	NA	NA	No	NA	NA	NA	No	No	No	No	NA	NA	NA	NA	0.386731
ENSG00000277985	NA	NA	NA	NA	0.636481	0.823248	NA	NA	NA	No	No	NA	NA	No	NA	NA	NA	No	No	No	No	NA	NA	NA	NA	0.636481
ENSG00000277991	NA	NA	NA	NA	0.015871	0.173921	NA	NA	NA	No	No	NA	NA	No	NA	NA	NA	No	No	No	No	NA	NA	NA	NA	0.015871
ENSG00000278000	NA	NA	NA	NA	0.526772	0.751709	NA	NA	NA	No	No	NA	NA	No	NA	NA	NA	No	No	No	No	NA	NA	NA	NA	0.526772
ENSG00000278023	chr17	35918066	35930773	RDM1	NA	NA	NA	NA	NA	NA	NA	NA	NA	Yes	NA	NA	NA	No	No	No	No	NA	NA	NA	NA	NA
ENSG00000278041	NA	NA	NA	NA	0.0353073	0.238694	NA	NA	NA	No	No	NA	NA	No	NA	NA	NA	No	No	No	No	NA	NA	NA	NA	0.0353073
ENSG00000278053	chr17	37609739	37643446	DDX52	0.682273	0.852657	NA	NA	NA	No	No	NA	NA	No	NA	NA	NA	No	No	No	No	NA	NA	NA	NA	0.682273
ENSG00000278057	chrX	154271265	154295853	TEX28	NA	NA	NA	NA	NA	NA	NA	NA	NA	Yes	NA	NA	NA	No	No	No	No	NA	NA	NA	NA	NA
ENSG00000278085	chrX	135846497	135854538	CT45A8	NA	NA	NA	NA	NA	NA	NA	NA	NA	Yes	NA	NA	NA	No	No	No	No	NA	NA	NA	NA	NA
ENSG00000278107	NA	NA	NA	NA	0.13805	0.424139	NA	NA	NA	No	No	NA	NA	No	NA	NA	NA	No	No	No	No	NA	NA	NA	NA	0.13805
ENSG00000278126	NA	NA	NA	NA	0.735886	0.886614	NA	NA	NA	No	No	NA	NA	No	NA	NA	NA	No	No	No	No	NA	NA	NA	NA	0.735886
ENSG00000278129	chr19	58278955	58302791	ZNF8	0.780762	0.914136	NA	NA	NA	No	No	NA	NA	No	NA	NA	NA	No	No	No	No	NA	NA	NA	NA	0.780762
ENSG00000278133	NA	NA	NA	NA	0.698519	0.862019	NA	NA	NA	No	No	NA	NA	No	NA	NA	NA	No	No	No	No	NA	NA	NA	NA	0.698519
ENSG00000278139	chr1	46043661	46176488	P3R3URF-PIK3R3	NA	NA	NA	NA	NA	NA	NA	NA	NA	Yes	NA	NA	NA	No	No	No	No	NA	NA	NA	NA	NA
ENSG00000278156	NA	NA	NA	NA	1	1	NA	NA	NA	No	No	NA	NA	No	NA	NA	NA	No	No	No	No	NA	NA	NA	NA	1
ENSG00000278175	NA	NA	NA	NA	0.734517	0.885722	NA	NA	NA	No	No	NA	NA	No	NA	NA	NA	No	No	No	No	NA	NA	NA	NA	0.734517
ENSG00000278192	NA	NA	NA	NA	0.619001	0.812851	NA	NA	NA	No	No	NA	NA	No	NA	NA	NA	No	No	No	No	NA	NA	NA	NA	0.619001
ENSG00000278195	chr22	37204237	37212477	SSTR3	0.00626135	0.120306	NA	NA	NA	No	Yes	NA	NA	No	NA	NA	NA	No	No	No	No	NA	NA	NA	NA	0.00626135
ENSG00000278200	NA	NA	NA	NA	0.191378	0.487061	NA	NA	NA	No	No	NA	NA	No	NA	NA	NA	No	No	No	No	NA	NA	NA	NA	0.191378
ENSG00000278206	NA	NA	NA	NA	0.06243	0.306248	NA	NA	NA	No	No	NA	NA	No	NA	NA	NA	No	No	No	No	NA	NA	NA	NA	0.06243
ENSG00000278212	NA	NA	NA	NA	0.315488	0.602894	NA	NA	NA	No	No	NA	NA	No	NA	NA	NA	No	No	No	No	NA	NA	NA	NA	0.315488
ENSG00000278224	chr6	41780782	41787452	PRICKLE4	NA	NA	NA	NA	NA	NA	NA	NA	NA	Yes	NA	NA	NA	No	No	No	No	NA	NA	NA	NA	NA
ENSG00000278233	NA	NA	NA	NA	0.0225991	0.200617	NA	NA	NA	No	No	NA	NA	No	NA	NA	NA	No	No	No	No	NA	NA	NA	NA	0.0225991
ENSG00000278238	NA	NA	NA	NA	0.586408	0.790971	NA	NA	NA	No	No	NA	NA	No	NA	NA	NA	No	No	No	No	NA	NA	NA	NA	0.586408
ENSG00000278249	NA	NA	NA	NA	0.554126	0.769278	NA	NA	NA	No	No	NA	NA	No	NA	NA	NA	No	No	No	No	NA	NA	NA	NA	0.554126
ENSG00000278254	NA	NA	NA	NA	0.033062	0.233158	NA	NA	NA	No	No	NA	NA	No	NA	NA	NA	No	No	No	No	NA	NA	NA	NA	0.033062
ENSG00000278259	chr17	36495636	36543435	MYO19	0.607956	0.805134	NA	NA	NA	No	No	NA	NA	No	NA	NA	NA	No	No	No	No	NA	NA	NA	NA	0.607956
ENSG00000278266	NA	NA	NA	NA	0.0887213	0.351829	NA	NA	NA	No	No	NA	NA	No	NA	NA	NA	No	No	No	No	NA	NA	NA	NA	0.0887213
ENSG00000278289	chrX	135794685	135802787	CT45A6	NA	NA	NA	NA	NA	NA	NA	NA	NA	Yes	NA	NA	NA	No	No	No	No	NA	NA	NA	NA	NA
ENSG00000278291	NA	NA	NA	NA	0.0886245	0.351663	NA	NA	NA	No	No	NA	NA	No	NA	NA	NA	No	No	No	No	NA	NA	NA	NA	0.0886245
ENSG00000278299	chr17	38057693	38068634	TBC1D3C	NA	NA	NA	NA	NA	NA	NA	NA	NA	Yes	NA	NA	NA	No	No	No	No	NA	NA	NA	NA	NA
ENSG00000278311	chr17	36544912	36589848	GGNBP2	0.353751	0.631855	NA	NA	NA	No	No	NA	NA	No	NA	NA	NA	No	No	No	No	NA	NA	NA	NA	0.353751
ENSG00000278318	chr19	44417519	44448578	ZNF229	0.876523	0.975165	NA	NA	NA	No	No	NA	NA	No	NA	NA	NA	No	No	No	No	NA	NA	NA	NA	0.876523
ENSG00000278376	NA	NA	NA	NA	0.033333	0.233913	NA	NA	NA	No	No	NA	NA	No	NA	NA	NA	No	No	No	No	NA	NA	NA	NA	0.033333
ENSG00000278434	NA	NA	NA	NA	4.83e-06	0.00380552	NA	NA	NA	Yes	Yes	NA	NA	No	NA	NA	NA	Yes	Yes	Yes	Yes	4.83e-06	4.83e-06	4.83e-06	4.83e-06	4.83e-06
ENSG00000278456	NA	NA	NA	NA	0.147836	0.436172	NA	NA	NA	No	No	NA	NA	No	NA	NA	NA	No	No	No	No	NA	NA	NA	NA	0.147836
ENSG00000278463	chr6	26033092	26033618	H2AC4	NA	NA	NA	NA	NA	NA	NA	NA	NA	Yes	NA	NA	NA	No	No	No	No	NA	NA	NA	NA	NA
ENSG00000278467	NA	NA	NA	NA	0.0629301	0.307197	NA	NA	NA	No	No	NA	NA	No	NA	NA	NA	No	No	No	No	NA	NA	NA	NA	0.0629301
ENSG00000278505	chr17	37375985	37392708	C17orf78	NA	NA	NA	NA	NA	NA	NA	NA	NA	Yes	NA	NA	NA	No	No	No	No	NA	NA	NA	NA	NA
ENSG00000278518	NA	NA	NA	NA	0.847027	0.956487	NA	NA	NA	No	No	NA	NA	No	NA	NA	NA	No	No	No	No	NA	NA	NA	NA	0.847027
ENSG00000278522	chr15	21405401	21440499	POTEB3	NA	NA	NA	NA	NA	NA	NA	NA	NA	Yes	NA	NA	NA	No	No	No	No	NA	NA	NA	NA	NA
ENSG00000278532	NA	NA	NA	NA	0.106962	0.381234	NA	NA	NA	No	No	NA	NA	No	NA	NA	NA	No	No	No	No	NA	NA	NA	NA	0.106962
ENSG00000278535	chr17	36591879	36600804	DHRS11	0.0189768	0.186654	NA	NA	NA	No	No	NA	NA	No	NA	NA	NA	No	No	No	No	NA	NA	NA	NA	0.0189768
ENSG00000278540	chr17	37084992	37406836	ACACA	0.0397282	0.251483	NA	NA	NA	No	No	NA	NA	No	NA	NA	NA	No	No	No	No	NA	NA	NA	NA	0.0397282
ENSG00000278558	chr22	18527802	18530573	TMEM191B	0.382459	0.651376	NA	NA	NA	No	No	NA	NA	No	NA	NA	NA	No	No	No	No	NA	NA	NA	NA	0.382459
ENSG00000278570	chr15	71792638	71818259	NR2E3	NA	NA	NA	NA	NA	NA	NA	NA	NA	Yes	NA	NA	NA	No	No	No	No	NA	NA	NA	NA	NA
ENSG00000278576	NA	NA	NA	NA	0.138933	0.425262	NA	NA	NA	No	No	NA	NA	No	NA	NA	NA	No	No	No	No	NA	NA	NA	NA	0.138933
ENSG00000278588	chr6	26272931	26273412	H2BC10	NA	NA	NA	NA	NA	NA	NA	NA	NA	Yes	NA	NA	NA	No	No	No	No	NA	NA	NA	NA	NA
ENSG00000278599	chr17	38127951	38138868	TBC1D3E	NA	NA	NA	NA	NA	NA	NA	NA	NA	Yes	NA	NA	NA	No	No	No	No	NA	NA	NA	NA	NA
ENSG00000278600	NA	NA	NA	NA	0.182267	0.476358	NA	NA	NA	No	No	NA	NA	No	NA	NA	NA	No	No	No	No	NA	NA	NA	NA	0.182267
ENSG00000278601	NA	NA	NA	NA	0.12613	0.409394	NA	NA	NA	No	No	NA	NA	No	NA	NA	NA	No	No	No	No	NA	NA	NA	NA	0.12613
ENSG00000278611	NA	NA	NA	NA	0.131463	0.416152	NA	NA	NA	No	No	NA	NA	No	NA	NA	NA	No	No	No	No	NA	NA	NA	NA	0.131463
ENSG00000278615	chr11	62662817	62665210	C11orf98	0.967071	1	NA	NA	NA	No	No	NA	NA	No	NA	NA	NA	No	No	No	No	NA	NA	NA	NA	0.967071
ENSG00000278619	chr17	36601583	36608964	MRM1	0.443815	0.695989	NA	NA	NA	No	No	NA	NA	No	NA	NA	NA	No	No	No	No	NA	NA	NA	NA	0.443815
ENSG00000278627	NA	NA	NA	NA	0.676442	0.849193	NA	NA	NA	No	No	NA	NA	No	NA	NA	NA	No	No	No	No	NA	NA	NA	NA	0.676442
ENSG00000278637	chr6	26021649	26022050	H4C1	0.324377	0.609377	NA	NA	NA	No	No	NA	NA	No	NA	NA	NA	No	No	No	No	NA	NA	NA	NA	0.324377
ENSG00000278646	chrX	120877496	120878924	ENSG00000278646	NA	NA	NA	NA	NA	NA	NA	NA	NA	Yes	NA	NA	NA	No	No	No	No	NA	NA	NA	NA	NA
ENSG00000278654	NA	NA	NA	NA	0.986298	1	NA	NA	NA	No	No	NA	NA	No	NA	NA	NA	No	No	No	No	NA	NA	NA	NA	0.986298
ENSG00000278662	chr15	82339993	82349475	GOLGA6L10	0.663602	0.84123	NA	NA	NA	No	No	NA	NA	No	NA	NA	NA	No	No	No	No	NA	NA	NA	NA	0.663602
ENSG00000278668	NA	NA	NA	NA	0.672448	0.846902	NA	NA	NA	No	No	NA	NA	No	NA	NA	NA	No	No	No	No	NA	NA	NA	NA	0.672448
ENSG00000278677	chr6	27892699	27893185	H2AC17	NA	NA	NA	NA	NA	NA	NA	NA	NA	Yes	NA	NA	NA	No	No	No	No	NA	NA	NA	NA	NA
ENSG00000278685	chr7	151190873	151205496	IQCA1L	NA	NA	NA	NA	NA	NA	NA	NA	NA	Yes	NA	NA	NA	No	No	No	No	NA	NA	NA	NA	NA
ENSG00000278705	chr6	26026896	26027283	H4C2	0.0364106	0.24257	NA	NA	NA	No	No	NA	NA	No	NA	NA	NA	No	No	No	No	NA	NA	NA	NA	0.0364106
ENSG00000278709	NA	NA	NA	NA	0.352161	0.631519	NA	NA	NA	No	No	NA	NA	No	NA	NA	NA	No	No	No	No	NA	NA	NA	NA	0.352161
ENSG00000278715	NA	NA	NA	NA	0.333755	0.617264	NA	NA	NA	No	No	NA	NA	No	NA	NA	NA	No	No	No	No	NA	NA	NA	NA	0.333755
ENSG00000278727	NA	NA	NA	NA	0.492895	0.728505	NA	NA	NA	No	No	NA	NA	No	NA	NA	NA	No	No	No	No	NA	NA	NA	NA	0.492895
ENSG00000278730	NA	NA	NA	NA	0.188627	0.484105	NA	NA	NA	No	No	NA	NA	No	NA	NA	NA	No	No	No	No	NA	NA	NA	NA	0.188627
ENSG00000278740	NA	NA	NA	NA	0.000176867	0.0257973	NA	NA	NA	Yes	Yes	NA	NA	No	NA	NA	NA	No	No	Yes	No	NA	NA	0.000176867	NA	0.000176867
ENSG00000278746	NA	NA	NA	NA	0.0160558	0.174899	NA	NA	NA	No	No	NA	NA	No	NA	NA	NA	No	No	No	No	NA	NA	NA	NA	0.0160558
ENSG00000278765	NA	NA	NA	NA	0.183116	0.477126	NA	NA	NA	No	No	NA	NA	No	NA	NA	NA	No	No	No	No	NA	NA	NA	NA	0.183116
ENSG00000278768	NA	NA	NA	NA	0.67279	0.847173	NA	NA	NA	No	No	NA	NA	No	NA	NA	NA	No	No	No	No	NA	NA	NA	NA	0.67279
ENSG00000278771	NA	NA	NA	NA	0.536215	0.757678	NA	NA	NA	No	No	NA	NA	No	NA	NA	NA	No	No	No	No	NA	NA	NA	NA	0.536215
ENSG00000278774	NA	NA	NA	NA	0.00842767	0.135938	NA	NA	NA	No	Yes	NA	NA	No	NA	NA	NA	No	No	No	No	NA	NA	NA	NA	0.00842767
ENSG00000278784	NA	NA	NA	NA	0.786839	0.917839	NA	NA	NA	No	No	NA	NA	No	NA	NA	NA	No	No	No	No	NA	NA	NA	NA	0.786839
ENSG00000278803	chrX	153266152	153279145	PWWP4	0.0222139	0.198786	NA	NA	NA	No	No	NA	NA	No	NA	NA	NA	No	No	No	No	NA	NA	NA	NA	0.0222139
ENSG00000278828	chr6	27810051	27811300	H3C10	0.194911	0.491507	NA	NA	NA	No	No	NA	NA	No	NA	NA	NA	No	No	No	No	NA	NA	NA	NA	0.194911
ENSG00000278829	NA	NA	NA	NA	0.236575	0.53332	NA	NA	NA	No	No	NA	NA	No	NA	NA	NA	No	No	No	No	NA	NA	NA	NA	0.236575
ENSG00000278834	NA	NA	NA	NA	0.609948	0.806621	NA	NA	NA	No	No	NA	NA	No	NA	NA	NA	No	No	No	No	NA	NA	NA	NA	0.609948
ENSG00000278840	NA	NA	NA	NA	0.851738	0.959058	NA	NA	NA	No	No	NA	NA	No	NA	NA	NA	No	No	No	No	NA	NA	NA	NA	0.851738
ENSG00000278842	NA	NA	NA	NA	0.336973	0.620307	NA	NA	NA	No	No	NA	NA	No	NA	NA	NA	No	No	No	No	NA	NA	NA	NA	0.336973
ENSG00000278845	chr17	38297023	38323217	MRPL45	0.527745	0.752295	NA	NA	NA	No	No	NA	NA	No	NA	NA	NA	No	No	No	No	NA	NA	NA	NA	0.527745
ENSG00000278848	chr16	33459612	33462249	TP53TG3F	NA	NA	NA	NA	NA	NA	NA	NA	NA	Yes	NA	NA	NA	No	No	No	No	NA	NA	NA	NA	NA
ENSG00000278861	NA	NA	NA	NA	1	1	NA	NA	NA	No	No	NA	NA	No	NA	NA	NA	No	No	No	No	NA	NA	NA	NA	1
ENSG00000278863	NA	NA	NA	NA	0.755478	0.899239	NA	NA	NA	No	No	NA	NA	No	NA	NA	NA	No	No	No	No	NA	NA	NA	NA	0.755478
ENSG00000278864	NA	NA	NA	NA	0.0607195	0.30199	NA	NA	NA	No	No	NA	NA	No	NA	NA	NA	No	No	No	No	NA	NA	NA	NA	0.0607195
ENSG00000278867	NA	NA	NA	NA	0.783693	0.915678	NA	NA	NA	No	No	NA	NA	No	NA	NA	NA	No	No	No	No	NA	NA	NA	NA	0.783693
ENSG00000278870	chr11	4923374	4924339	OR51G1	NA	NA	NA	NA	NA	NA	NA	NA	NA	Yes	NA	NA	NA	No	No	No	No	NA	NA	NA	NA	NA
ENSG00000278872	NA	NA	NA	NA	0.0156378	0.172781	NA	NA	NA	No	No	NA	NA	No	NA	NA	NA	No	No	No	No	NA	NA	NA	NA	0.0156378
ENSG00000278873	NA	NA	NA	NA	0.163061	0.454347	NA	NA	NA	No	No	NA	NA	No	NA	NA	NA	No	No	No	No	NA	NA	NA	NA	0.163061
ENSG00000278875	NA	NA	NA	NA	0.921563	1	NA	NA	NA	No	No	NA	NA	No	NA	NA	NA	No	No	No	No	NA	NA	NA	NA	0.921563
ENSG00000278879	NA	NA	NA	NA	0.000772124	0.0487992	NA	NA	NA	Yes	Yes	NA	NA	No	NA	NA	NA	No	No	Yes	No	NA	NA	0.000772124	NA	0.000772124
ENSG00000278889	chr9	35957108	35958154	OR2S2	NA	NA	NA	NA	NA	NA	NA	NA	NA	Yes	NA	NA	NA	No	No	No	No	NA	NA	NA	NA	NA
ENSG00000278891	NA	NA	NA	NA	0.905693	0.992996	NA	NA	NA	No	No	NA	NA	No	NA	NA	NA	No	No	No	No	NA	NA	NA	NA	0.905693
ENSG00000278893	NA	NA	NA	NA	0.611843	0.808044	NA	NA	NA	No	No	NA	NA	No	NA	NA	NA	No	No	No	No	NA	NA	NA	NA	0.611843
ENSG00000278896	NA	NA	NA	NA	0.599767	0.799344	NA	NA	NA	No	No	NA	NA	No	NA	NA	NA	No	No	No	No	NA	NA	NA	NA	0.599767
ENSG00000278897	NA	NA	NA	NA	0.0947025	0.362932	NA	NA	NA	No	No	NA	NA	No	NA	NA	NA	No	No	No	No	NA	NA	NA	NA	0.0947025
ENSG00000278900	NA	NA	NA	NA	0.863256	0.966623	NA	NA	NA	No	No	NA	NA	No	NA	NA	NA	No	No	No	No	NA	NA	NA	NA	0.863256
ENSG00000278903	NA	NA	NA	NA	1	1	NA	NA	NA	No	No	NA	NA	No	NA	NA	NA	No	No	No	No	NA	NA	NA	NA	1
ENSG00000278909	NA	NA	NA	NA	0.961616	1	NA	NA	NA	No	No	NA	NA	No	NA	NA	NA	No	No	No	No	NA	NA	NA	NA	0.961616
ENSG00000278911	NA	NA	NA	NA	0.566405	0.7781	NA	NA	NA	No	No	NA	NA	No	NA	NA	NA	No	No	No	No	NA	NA	NA	NA	0.566405
ENSG00000278913	NA	NA	NA	NA	0.644598	0.82881	NA	NA	NA	No	No	NA	NA	No	NA	NA	NA	No	No	No	No	NA	NA	NA	NA	0.644598
ENSG00000278917	NA	NA	NA	NA	0.265817	0.560433	NA	NA	NA	No	No	NA	NA	No	NA	NA	NA	No	No	No	No	NA	NA	NA	NA	0.265817
ENSG00000278931	NA	NA	NA	NA	0.424933	0.682856	NA	NA	NA	No	No	NA	NA	No	NA	NA	NA	No	No	No	No	NA	NA	NA	NA	0.424933
ENSG00000278932	NA	NA	NA	NA	1	1	NA	NA	NA	No	No	NA	NA	No	NA	NA	NA	No	No	No	No	NA	NA	NA	NA	1
ENSG00000278934	NA	NA	NA	NA	0.880506	0.977359	NA	NA	NA	No	No	NA	NA	No	NA	NA	NA	No	No	No	No	NA	NA	NA	NA	0.880506
ENSG00000278948	NA	NA	NA	NA	1	1	NA	NA	NA	No	No	NA	NA	No	NA	NA	NA	No	No	No	No	NA	NA	NA	NA	1
ENSG00000278949	NA	NA	NA	NA	0.776016	0.91138	NA	NA	NA	No	No	NA	NA	No	NA	NA	NA	No	No	No	No	NA	NA	NA	NA	0.776016
ENSG00000278950	NA	NA	NA	NA	0.439108	0.69298	NA	NA	NA	No	No	NA	NA	No	NA	NA	NA	No	No	No	No	NA	NA	NA	NA	0.439108
ENSG00000278959	NA	NA	NA	NA	0.646515	0.830372	NA	NA	NA	No	No	NA	NA	No	NA	NA	NA	No	No	No	No	NA	NA	NA	NA	0.646515
ENSG00000278962	NA	NA	NA	NA	0.415456	0.675799	NA	NA	NA	No	No	NA	NA	No	NA	NA	NA	No	No	No	No	NA	NA	NA	NA	0.415456
ENSG00000278963	NA	NA	NA	NA	0.131883	0.416627	NA	NA	NA	No	No	NA	NA	No	NA	NA	NA	No	No	No	No	NA	NA	NA	NA	0.131883
ENSG00000278969	NA	NA	NA	NA	0.146224	0.434544	NA	NA	NA	No	No	NA	NA	No	NA	NA	NA	No	No	No	No	NA	NA	NA	NA	0.146224
ENSG00000278970	NA	NA	NA	NA	0.0392426	0.250266	NA	NA	NA	No	No	NA	NA	No	NA	NA	NA	No	No	No	No	NA	NA	NA	NA	0.0392426
ENSG00000278971	NA	NA	NA	NA	0.248363	0.544366	NA	NA	NA	No	No	NA	NA	No	NA	NA	NA	No	No	No	No	NA	NA	NA	NA	0.248363
ENSG00000278972	NA	NA	NA	NA	0.319538	0.604716	NA	NA	NA	No	No	NA	NA	No	NA	NA	NA	No	No	No	No	NA	NA	NA	NA	0.319538
ENSG00000278974	NA	NA	NA	NA	0.533287	0.75628	NA	NA	NA	No	No	NA	NA	No	NA	NA	NA	No	No	No	No	NA	NA	NA	NA	0.533287
ENSG00000278975	NA	NA	NA	NA	0.602948	0.801353	NA	NA	NA	No	No	NA	NA	No	NA	NA	NA	No	No	No	No	NA	NA	NA	NA	0.602948
ENSG00000278982	NA	NA	NA	NA	0.458382	0.705727	NA	NA	NA	No	No	NA	NA	No	NA	NA	NA	No	No	No	No	NA	NA	NA	NA	0.458382
ENSG00000278983	NA	NA	NA	NA	0.229368	0.525817	NA	NA	NA	No	No	NA	NA	No	NA	NA	NA	No	No	No	No	NA	NA	NA	NA	0.229368
ENSG00000278985	NA	NA	NA	NA	0.965127	1	NA	NA	NA	No	No	NA	NA	No	NA	NA	NA	No	No	No	No	NA	NA	NA	NA	0.965127
ENSG00000278986	NA	NA	NA	NA	0.0368918	0.244122	NA	NA	NA	No	No	NA	NA	No	NA	NA	NA	No	No	No	No	NA	NA	NA	NA	0.0368918
ENSG00000278987	NA	NA	NA	NA	0.0240749	0.205721	NA	NA	NA	No	No	NA	NA	No	NA	NA	NA	No	No	No	No	NA	NA	NA	NA	0.0240749
ENSG00000278989	NA	NA	NA	NA	0.427888	0.684526	NA	NA	NA	No	No	NA	NA	No	NA	NA	NA	No	No	No	No	NA	NA	NA	NA	0.427888
ENSG00000278991	NA	NA	NA	NA	0.479924	0.71923	NA	NA	NA	No	No	NA	NA	No	NA	NA	NA	No	No	No	No	NA	NA	NA	NA	0.479924
ENSG00000278996	NA	NA	NA	NA	0.0505978	0.27853	NA	NA	NA	No	No	NA	NA	No	NA	NA	NA	No	No	No	No	NA	NA	NA	NA	0.0505978
ENSG00000278997	NA	NA	NA	NA	0.232004	0.529025	NA	NA	NA	No	No	NA	NA	No	NA	NA	NA	No	No	No	No	NA	NA	NA	NA	0.232004
ENSG00000279000	chr11	7924592	7931268	OR10A6	NA	NA	NA	NA	NA	NA	NA	NA	NA	Yes	NA	NA	NA	No	No	No	No	NA	NA	NA	NA	NA
ENSG00000279012	chr11	5323359	5324297	OR51B2	NA	NA	NA	NA	NA	NA	NA	NA	NA	Yes	NA	NA	NA	No	No	No	No	NA	NA	NA	NA	NA
ENSG00000279013	NA	NA	NA	NA	0.0168409	0.178048	NA	NA	NA	No	No	NA	NA	No	NA	NA	NA	No	No	No	No	NA	NA	NA	NA	0.0168409
ENSG00000279020	NA	NA	NA	NA	0.107617	0.382711	NA	NA	NA	No	No	NA	NA	No	NA	NA	NA	No	No	No	No	NA	NA	NA	NA	0.107617
ENSG00000279026	NA	NA	NA	NA	0.240876	0.537068	NA	NA	NA	No	No	NA	NA	No	NA	NA	NA	No	No	No	No	NA	NA	NA	NA	0.240876
ENSG00000279042	NA	NA	NA	NA	0.772884	0.909238	NA	NA	NA	No	No	NA	NA	No	NA	NA	NA	No	No	No	No	NA	NA	NA	NA	0.772884
ENSG00000279044	NA	NA	NA	NA	1	1	NA	NA	NA	No	No	NA	NA	No	NA	NA	NA	No	No	No	No	NA	NA	NA	NA	1
ENSG00000279048	NA	NA	NA	NA	0.749449	0.895294	NA	NA	NA	No	No	NA	NA	No	NA	NA	NA	No	No	No	No	NA	NA	NA	NA	0.749449
ENSG00000279050	NA	NA	NA	NA	0.429513	0.685654	NA	NA	NA	No	No	NA	NA	No	NA	NA	NA	No	No	No	No	NA	NA	NA	NA	0.429513
ENSG00000279051	chr11	58030953	58031906	OR6Q1	NA	NA	NA	NA	NA	NA	NA	NA	NA	Yes	NA	NA	NA	No	No	No	No	NA	NA	NA	NA	NA
ENSG00000279059	NA	NA	NA	NA	0.1614	0.452414	NA	NA	NA	No	No	NA	NA	No	NA	NA	NA	No	No	No	No	NA	NA	NA	NA	0.1614
ENSG00000279068	NA	NA	NA	NA	0.277316	0.56948	NA	NA	NA	No	No	NA	NA	No	NA	NA	NA	No	No	No	No	NA	NA	NA	NA	0.277316
ENSG00000279069	NA	NA	NA	NA	0.848212	0.957018	NA	NA	NA	No	No	NA	NA	No	NA	NA	NA	No	No	No	No	NA	NA	NA	NA	0.848212
ENSG00000279073	chr9	137031241	137040436	ENSG00000279073	NA	NA	NA	NA	NA	NA	NA	NA	NA	Yes	NA	NA	NA	No	No	No	No	NA	NA	NA	NA	NA
ENSG00000279077	NA	NA	NA	NA	0.286429	0.578674	NA	NA	NA	No	No	NA	NA	No	NA	NA	NA	No	No	No	No	NA	NA	NA	NA	0.286429
ENSG00000279078	NA	NA	NA	NA	0.635949	0.822808	NA	NA	NA	No	No	NA	NA	No	NA	NA	NA	No	No	No	No	NA	NA	NA	NA	0.635949
ENSG00000279082	NA	NA	NA	NA	0.0287075	0.221313	NA	NA	NA	No	No	NA	NA	No	NA	NA	NA	No	No	No	No	NA	NA	NA	NA	0.0287075
ENSG00000279088	NA	NA	NA	NA	0.0444706	0.263912	NA	NA	NA	No	No	NA	NA	No	NA	NA	NA	No	No	No	No	NA	NA	NA	NA	0.0444706
ENSG00000279089	NA	NA	NA	NA	0.00792194	0.133007	NA	NA	NA	No	Yes	NA	NA	No	NA	NA	NA	No	No	No	No	NA	NA	NA	NA	0.00792194
ENSG00000279090	NA	NA	NA	NA	0.00893903	0.139496	NA	NA	NA	No	Yes	NA	NA	No	NA	NA	NA	No	No	No	No	NA	NA	NA	NA	0.00893903
ENSG00000279091	NA	NA	NA	NA	0.84786	0.95688	NA	NA	NA	No	No	NA	NA	No	NA	NA	NA	No	No	No	No	NA	NA	NA	NA	0.84786
ENSG00000279092	NA	NA	NA	NA	0.00662597	0.122971	NA	NA	NA	No	Yes	NA	NA	No	NA	NA	NA	No	No	No	No	NA	NA	NA	NA	0.00662597
ENSG00000279099	NA	NA	NA	NA	0.0265762	0.214682	NA	NA	NA	No	No	NA	NA	No	NA	NA	NA	No	No	No	No	NA	NA	NA	NA	0.0265762
ENSG00000279103	NA	NA	NA	NA	0.00654127	0.122294	NA	NA	NA	No	Yes	NA	NA	No	NA	NA	NA	No	No	No	No	NA	NA	NA	NA	0.00654127
ENSG00000279107	NA	NA	NA	NA	0.146339	0.434558	NA	NA	NA	No	No	NA	NA	No	NA	NA	NA	No	No	No	No	NA	NA	NA	NA	0.146339
ENSG00000279108	NA	NA	NA	NA	0.000102855	0.0208805	NA	NA	NA	Yes	Yes	NA	NA	No	NA	NA	NA	No	No	Yes	No	NA	NA	0.000102855	NA	0.000102855
ENSG00000279111	chr1	158578919	158579899	OR10X1	NA	NA	NA	NA	NA	NA	NA	NA	NA	Yes	NA	NA	NA	No	No	No	No	NA	NA	NA	NA	NA
ENSG00000279113	NA	NA	NA	NA	0.751249	0.896233	NA	NA	NA	No	No	NA	NA	No	NA	NA	NA	No	No	No	No	NA	NA	NA	NA	0.751249
ENSG00000279114	NA	NA	NA	NA	0.0130906	0.161555	NA	NA	NA	No	No	NA	NA	No	NA	NA	NA	No	No	No	No	NA	NA	NA	NA	0.0130906
ENSG00000279116	chr11	124319262	124320197	OR8D2	NA	NA	NA	NA	NA	NA	NA	NA	NA	Yes	NA	NA	NA	No	No	No	No	NA	NA	NA	NA	NA
ENSG00000279117	NA	NA	NA	NA	0.327804	0.612628	NA	NA	NA	No	No	NA	NA	No	NA	NA	NA	No	No	No	No	NA	NA	NA	NA	0.327804
ENSG00000279118	NA	NA	NA	NA	0.142469	0.429607	NA	NA	NA	No	No	NA	NA	No	NA	NA	NA	No	No	No	No	NA	NA	NA	NA	0.142469
ENSG00000279133	NA	NA	NA	NA	0.18312	0.477126	NA	NA	NA	No	No	NA	NA	No	NA	NA	NA	No	No	No	No	NA	NA	NA	NA	0.18312
ENSG00000279135	NA	NA	NA	NA	0.0996342	0.370618	NA	NA	NA	No	No	NA	NA	No	NA	NA	NA	No	No	No	No	NA	NA	NA	NA	0.0996342
ENSG00000279138	NA	NA	NA	NA	0.702191	0.863898	NA	NA	NA	No	No	NA	NA	No	NA	NA	NA	No	No	No	No	NA	NA	NA	NA	0.702191
ENSG00000279145	NA	NA	NA	NA	0.418957	0.678478	NA	NA	NA	No	No	NA	NA	No	NA	NA	NA	No	No	No	No	NA	NA	NA	NA	0.418957
ENSG00000279146	NA	NA	NA	NA	0.107818	0.383018	NA	NA	NA	No	No	NA	NA	No	NA	NA	NA	No	No	No	No	NA	NA	NA	NA	0.107818
ENSG00000279148	NA	NA	NA	NA	0.0980317	0.368097	NA	NA	NA	No	No	NA	NA	No	NA	NA	NA	No	No	No	No	NA	NA	NA	NA	0.0980317
ENSG00000279159	NA	NA	NA	NA	0.02283	0.201512	NA	NA	NA	No	No	NA	NA	No	NA	NA	NA	No	No	No	No	NA	NA	NA	NA	0.02283
ENSG00000279161	NA	NA	NA	NA	0.0416558	0.256542	NA	NA	NA	No	No	NA	NA	No	NA	NA	NA	No	No	No	No	NA	NA	NA	NA	0.0416558
ENSG00000279162	NA	NA	NA	NA	0.838839	0.951625	NA	NA	NA	No	No	NA	NA	No	NA	NA	NA	No	No	No	No	NA	NA	NA	NA	0.838839
ENSG00000279166	NA	NA	NA	NA	0.251016	0.546045	NA	NA	NA	No	No	NA	NA	No	NA	NA	NA	No	No	No	No	NA	NA	NA	NA	0.251016
ENSG00000279168	NA	NA	NA	NA	0.405069	0.668158	NA	NA	NA	No	No	NA	NA	No	NA	NA	NA	No	No	No	No	NA	NA	NA	NA	0.405069
ENSG00000279169	chr1	13196188	13201409	PRAMEF13	NA	NA	NA	NA	NA	NA	NA	NA	NA	Yes	NA	NA	NA	No	No	No	No	NA	NA	NA	NA	NA
ENSG00000279170	chr6	99520976	99589899	TSTD3	0.800306	0.926742	NA	NA	NA	No	No	NA	NA	No	NA	NA	NA	No	No	No	No	NA	NA	NA	NA	0.800306
ENSG00000279175	NA	NA	NA	NA	0.11182	0.388548	NA	NA	NA	No	No	NA	NA	No	NA	NA	NA	No	No	No	No	NA	NA	NA	NA	0.11182
ENSG00000279176	NA	NA	NA	NA	0.426807	0.684446	NA	NA	NA	No	No	NA	NA	No	NA	NA	NA	No	No	No	No	NA	NA	NA	NA	0.426807
ENSG00000279179	NA	NA	NA	NA	0.472846	0.71564	NA	NA	NA	No	No	NA	NA	No	NA	NA	NA	No	No	No	No	NA	NA	NA	NA	0.472846
ENSG00000279186	NA	NA	NA	NA	0.449099	0.699433	NA	NA	NA	No	No	NA	NA	No	NA	NA	NA	No	No	No	No	NA	NA	NA	NA	0.449099
ENSG00000279189	NA	NA	NA	NA	0.440901	0.69383	NA	NA	NA	No	No	NA	NA	No	NA	NA	NA	No	No	No	No	NA	NA	NA	NA	0.440901
ENSG00000279191	NA	NA	NA	NA	0.345856	0.627453	NA	NA	NA	No	No	NA	NA	No	NA	NA	NA	No	No	No	No	NA	NA	NA	NA	0.345856
ENSG00000279192	NA	NA	NA	NA	0.0502643	0.2779	NA	NA	NA	No	No	NA	NA	No	NA	NA	NA	No	No	No	No	NA	NA	NA	NA	0.0502643
ENSG00000279196	NA	NA	NA	NA	0.246603	0.542852	NA	NA	NA	No	No	NA	NA	No	NA	NA	NA	No	No	No	No	NA	NA	NA	NA	0.246603
ENSG00000279198	NA	NA	NA	NA	0.961866	1	NA	NA	NA	No	No	NA	NA	No	NA	NA	NA	No	No	No	No	NA	NA	NA	NA	0.961866
ENSG00000279199	NA	NA	NA	NA	0.0215675	0.198019	NA	NA	NA	No	No	NA	NA	No	NA	NA	NA	No	No	No	No	NA	NA	NA	NA	0.0215675
ENSG00000279202	NA	NA	NA	NA	0.593569	0.79525	NA	NA	NA	No	No	NA	NA	No	NA	NA	NA	No	No	No	No	NA	NA	NA	NA	0.593569
ENSG00000279203	NA	NA	NA	NA	0.447366	0.698398	NA	NA	NA	No	No	NA	NA	No	NA	NA	NA	No	No	No	No	NA	NA	NA	NA	0.447366
ENSG00000279207	NA	NA	NA	NA	0.311841	0.599441	NA	NA	NA	No	No	NA	NA	No	NA	NA	NA	No	No	No	No	NA	NA	NA	NA	0.311841
ENSG00000279208	NA	NA	NA	NA	0.569717	0.780196	NA	NA	NA	No	No	NA	NA	No	NA	NA	NA	No	No	No	No	NA	NA	NA	NA	0.569717
ENSG00000279221	NA	NA	NA	NA	0.526685	0.751638	NA	NA	NA	No	No	NA	NA	No	NA	NA	NA	No	No	No	No	NA	NA	NA	NA	0.526685
ENSG00000279227	NA	NA	NA	NA	0.238971	0.535691	NA	NA	NA	No	No	NA	NA	No	NA	NA	NA	No	No	No	No	NA	NA	NA	NA	0.238971
ENSG00000279233	NA	NA	NA	NA	0.00108912	0.0567834	NA	NA	NA	No	Yes	NA	NA	No	NA	NA	NA	No	No	No	No	NA	NA	NA	NA	0.00108912
ENSG00000279235	NA	NA	NA	NA	0.546136	0.763892	NA	NA	NA	No	No	NA	NA	No	NA	NA	NA	No	No	No	No	NA	NA	NA	NA	0.546136
ENSG00000279236	NA	NA	NA	NA	1	1	NA	NA	NA	No	No	NA	NA	No	NA	NA	NA	No	No	No	No	NA	NA	NA	NA	1
ENSG00000279246	NA	NA	NA	NA	0.0921265	0.357715	NA	NA	NA	No	No	NA	NA	No	NA	NA	NA	No	No	No	No	NA	NA	NA	NA	0.0921265
ENSG00000279249	NA	NA	NA	NA	0.246856	0.543229	NA	NA	NA	No	No	NA	NA	No	NA	NA	NA	No	No	No	No	NA	NA	NA	NA	0.246856
ENSG00000279253	NA	NA	NA	NA	0.608821	0.805854	NA	NA	NA	No	No	NA	NA	No	NA	NA	NA	No	No	No	No	NA	NA	NA	NA	0.608821
ENSG00000279254	NA	NA	NA	NA	0.0480027	0.272662	NA	NA	NA	No	No	NA	NA	No	NA	NA	NA	No	No	No	No	NA	NA	NA	NA	0.0480027
ENSG00000279255	NA	NA	NA	NA	0.215579	0.512974	NA	NA	NA	No	No	NA	NA	No	NA	NA	NA	No	No	No	No	NA	NA	NA	NA	0.215579
ENSG00000279259	NA	NA	NA	NA	0.104957	0.378578	NA	NA	NA	No	No	NA	NA	No	NA	NA	NA	No	No	No	No	NA	NA	NA	NA	0.104957
ENSG00000279263	chr1	247948858	247949796	OR2L8	0.477534	0.718428	NA	NA	NA	No	No	NA	NA	No	NA	NA	NA	No	No	No	No	NA	NA	NA	NA	0.477534
ENSG00000279265	NA	NA	NA	NA	0.779695	0.913614	NA	NA	NA	No	No	NA	NA	No	NA	NA	NA	No	No	No	No	NA	NA	NA	NA	0.779695
ENSG00000279267	NA	NA	NA	NA	1	1	NA	NA	NA	No	No	NA	NA	No	NA	NA	NA	No	No	No	No	NA	NA	NA	NA	1
ENSG00000279270	chr11	4803433	4804380	OR52R1	NA	NA	NA	NA	NA	NA	NA	NA	NA	Yes	NA	NA	NA	No	No	No	No	NA	NA	NA	NA	NA
ENSG00000279277	NA	NA	NA	NA	0.0763557	0.331931	NA	NA	NA	No	No	NA	NA	No	NA	NA	NA	No	No	No	No	NA	NA	NA	NA	0.0763557
ENSG00000279278	NA	NA	NA	NA	0.362656	0.637421	NA	NA	NA	No	No	NA	NA	No	NA	NA	NA	No	No	No	No	NA	NA	NA	NA	0.362656
ENSG00000279281	NA	NA	NA	NA	1	1	NA	NA	NA	No	No	NA	NA	No	NA	NA	NA	No	No	No	No	NA	NA	NA	NA	1
ENSG00000279283	NA	NA	NA	NA	0.00402922	0.097801	NA	NA	NA	No	Yes	NA	NA	No	NA	NA	NA	No	No	No	No	NA	NA	NA	NA	0.00402922
ENSG00000279288	NA	NA	NA	NA	0.372719	0.644877	NA	NA	NA	No	No	NA	NA	No	NA	NA	NA	No	No	No	No	NA	NA	NA	NA	0.372719
ENSG00000279289	NA	NA	NA	NA	0.0116942	0.156696	NA	NA	NA	No	Yes	NA	NA	No	NA	NA	NA	No	No	No	No	NA	NA	NA	NA	0.0116942
ENSG00000279294	NA	NA	NA	NA	0.830364	0.945426	NA	NA	NA	No	No	NA	NA	No	NA	NA	NA	No	No	No	No	NA	NA	NA	NA	0.830364
ENSG00000279301	chr1	248623557	248635091	OR2T11	NA	NA	NA	NA	NA	NA	NA	NA	NA	Yes	NA	NA	NA	No	No	No	No	NA	NA	NA	NA	NA
ENSG00000279302	NA	NA	NA	NA	0.178481	0.4716	NA	NA	NA	No	No	NA	NA	No	NA	NA	NA	No	No	No	No	NA	NA	NA	NA	0.178481
ENSG00000279311	NA	NA	NA	NA	0.427185	0.684466	NA	NA	NA	No	No	NA	NA	No	NA	NA	NA	No	No	No	No	NA	NA	NA	NA	0.427185
ENSG00000279315	NA	NA	NA	NA	0.0414788	0.256347	NA	NA	NA	No	No	NA	NA	No	NA	NA	NA	No	No	No	No	NA	NA	NA	NA	0.0414788
ENSG00000279317	NA	NA	NA	NA	0.763319	0.904174	NA	NA	NA	No	No	NA	NA	No	NA	NA	NA	No	No	No	No	NA	NA	NA	NA	0.763319
ENSG00000279319	NA	NA	NA	NA	0.388583	0.656961	NA	NA	NA	No	No	NA	NA	No	NA	NA	NA	No	No	No	No	NA	NA	NA	NA	0.388583
ENSG00000279329	NA	NA	NA	NA	0.151859	0.441472	NA	NA	NA	No	No	NA	NA	No	NA	NA	NA	No	No	No	No	NA	NA	NA	NA	0.151859
ENSG00000279330	NA	NA	NA	NA	0.267294	0.561913	NA	NA	NA	No	No	NA	NA	No	NA	NA	NA	No	No	No	No	NA	NA	NA	NA	0.267294
ENSG00000279333	NA	NA	NA	NA	0.64095	0.826605	NA	NA	NA	No	No	NA	NA	No	NA	NA	NA	No	No	No	No	NA	NA	NA	NA	0.64095
ENSG00000279342	NA	NA	NA	NA	0.85958	0.964053	NA	NA	NA	No	No	NA	NA	No	NA	NA	NA	No	No	No	No	NA	NA	NA	NA	0.85958
ENSG00000279344	NA	NA	NA	NA	0.189461	0.485022	NA	NA	NA	No	No	NA	NA	No	NA	NA	NA	No	No	No	No	NA	NA	NA	NA	0.189461
ENSG00000279348	NA	NA	NA	NA	0.741354	0.890121	NA	NA	NA	No	No	NA	NA	No	NA	NA	NA	No	No	No	No	NA	NA	NA	NA	0.741354
ENSG00000279349	NA	NA	NA	NA	0.303841	0.592999	NA	NA	NA	No	No	NA	NA	No	NA	NA	NA	No	No	No	No	NA	NA	NA	NA	0.303841
ENSG00000279352	NA	NA	NA	NA	0.589865	0.792878	NA	NA	NA	No	No	NA	NA	No	NA	NA	NA	No	No	No	No	NA	NA	NA	NA	0.589865
ENSG00000279355	NA	NA	NA	NA	0.724639	0.879562	NA	NA	NA	No	No	NA	NA	No	NA	NA	NA	No	No	No	No	NA	NA	NA	NA	0.724639
ENSG00000279356	NA	NA	NA	NA	0.581587	0.787626	NA	NA	NA	No	No	NA	NA	No	NA	NA	NA	No	No	No	No	NA	NA	NA	NA	0.581587
ENSG00000279358	NA	NA	NA	NA	0.0181948	0.184874	NA	NA	NA	No	No	NA	NA	No	NA	NA	NA	No	No	No	No	NA	NA	NA	NA	0.0181948
ENSG00000279361	NA	NA	NA	NA	0.248965	0.544473	NA	NA	NA	No	No	NA	NA	No	NA	NA	NA	No	No	No	No	NA	NA	NA	NA	0.248965
ENSG00000279369	NA	NA	NA	NA	4.28e-05	0.0153628	NA	NA	NA	Yes	Yes	NA	NA	No	NA	NA	NA	No	No	Yes	No	NA	NA	4.28e-05	NA	4.28e-05
ENSG00000279377	NA	NA	NA	NA	0.78508	0.91663	NA	NA	NA	No	No	NA	NA	No	NA	NA	NA	No	No	No	No	NA	NA	NA	NA	0.78508
ENSG00000279384	NA	NA	NA	NA	0.0815453	0.34034	NA	NA	NA	No	No	NA	NA	No	NA	NA	NA	No	No	No	No	NA	NA	NA	NA	0.0815453
ENSG00000279387	NA	NA	NA	NA	0.528368	0.752891	NA	NA	NA	No	No	NA	NA	No	NA	NA	NA	No	No	No	No	NA	NA	NA	NA	0.528368
ENSG00000279394	NA	NA	NA	NA	0.0340313	0.235577	NA	NA	NA	No	No	NA	NA	No	NA	NA	NA	No	No	No	No	NA	NA	NA	NA	0.0340313
ENSG00000279395	chr11	55811367	55812476	OR5L1	NA	NA	NA	NA	NA	NA	NA	NA	NA	Yes	NA	NA	NA	No	No	No	No	NA	NA	NA	NA	NA
ENSG00000279400	NA	NA	NA	NA	0.00304405	0.0854944	NA	NA	NA	No	Yes	NA	NA	No	NA	NA	NA	No	No	No	No	NA	NA	NA	NA	0.00304405
ENSG00000279406	NA	NA	NA	NA	0.119735	0.399882	NA	NA	NA	No	No	NA	NA	No	NA	NA	NA	No	No	No	No	NA	NA	NA	NA	0.119735
ENSG00000279407	NA	NA	NA	NA	0.0547679	0.287973	NA	NA	NA	No	No	NA	NA	No	NA	NA	NA	No	No	No	No	NA	NA	NA	NA	0.0547679
ENSG00000279408	chr15	21651844	21652968	OR4N4C	NA	NA	NA	NA	NA	NA	NA	NA	NA	Yes	NA	NA	NA	No	No	No	No	NA	NA	NA	NA	NA
ENSG00000279410	NA	NA	NA	NA	0.823841	0.941781	NA	NA	NA	No	No	NA	NA	No	NA	NA	NA	No	No	No	No	NA	NA	NA	NA	0.823841
ENSG00000279416	NA	NA	NA	NA	0.479225	0.718722	NA	NA	NA	No	No	NA	NA	No	NA	NA	NA	No	No	No	No	NA	NA	NA	NA	0.479225
ENSG00000279417	NA	NA	NA	NA	0.358804	0.634892	NA	NA	NA	No	No	NA	NA	No	NA	NA	NA	No	No	No	No	NA	NA	NA	NA	0.358804
ENSG00000279419	NA	NA	NA	NA	0.594606	0.795686	NA	NA	NA	No	No	NA	NA	No	NA	NA	NA	No	No	No	No	NA	NA	NA	NA	0.594606
ENSG00000279423	NA	NA	NA	NA	0.655889	0.836413	NA	NA	NA	No	No	NA	NA	No	NA	NA	NA	No	No	No	No	NA	NA	NA	NA	0.655889
ENSG00000279425	NA	NA	NA	NA	0.0196176	0.188637	NA	NA	NA	No	No	NA	NA	No	NA	NA	NA	No	No	No	No	NA	NA	NA	NA	0.0196176
ENSG00000279432	NA	NA	NA	NA	0.00231941	0.0764188	NA	NA	NA	No	Yes	NA	NA	No	NA	NA	NA	No	No	No	No	NA	NA	NA	NA	0.00231941
ENSG00000279433	NA	NA	NA	NA	0.957396	1	NA	NA	NA	No	No	NA	NA	No	NA	NA	NA	No	No	No	No	NA	NA	NA	NA	0.957396
ENSG00000279434	NA	NA	NA	NA	1	1	NA	NA	NA	No	No	NA	NA	No	NA	NA	NA	No	No	No	No	NA	NA	NA	NA	1
ENSG00000279453	NA	NA	NA	NA	0.000169546	0.0256494	NA	NA	NA	Yes	Yes	NA	NA	No	NA	NA	NA	No	No	Yes	No	NA	NA	0.000169546	NA	0.000169546
ENSG00000279456	NA	NA	NA	NA	0.299509	0.589803	NA	NA	NA	No	No	NA	NA	No	NA	NA	NA	No	No	No	No	NA	NA	NA	NA	0.299509
ENSG00000279457	NA	NA	NA	NA	0.519858	0.747089	NA	NA	NA	No	No	NA	NA	No	NA	NA	NA	No	No	No	No	NA	NA	NA	NA	0.519858
ENSG00000279462	NA	NA	NA	NA	0.902593	0.990985	NA	NA	NA	No	No	NA	NA	No	NA	NA	NA	No	No	No	No	NA	NA	NA	NA	0.902593
ENSG00000279464	NA	NA	NA	NA	0.780588	0.914074	NA	NA	NA	No	No	NA	NA	No	NA	NA	NA	No	No	No	No	NA	NA	NA	NA	0.780588
ENSG00000279476	NA	NA	NA	NA	0.116072	0.394722	NA	NA	NA	No	No	NA	NA	No	NA	NA	NA	No	No	No	No	NA	NA	NA	NA	0.116072
ENSG00000279481	NA	NA	NA	NA	0.0633494	0.308131	NA	NA	NA	No	No	NA	NA	No	NA	NA	NA	No	No	No	No	NA	NA	NA	NA	0.0633494
ENSG00000279484	NA	NA	NA	NA	0.341055	0.623366	NA	NA	NA	No	No	NA	NA	No	NA	NA	NA	No	No	No	No	NA	NA	NA	NA	0.341055
ENSG00000279486	chr11	6783020	6791558	OR2AG1	NA	NA	NA	NA	NA	NA	NA	NA	NA	Yes	NA	NA	NA	No	No	No	No	NA	NA	NA	NA	NA
ENSG00000279491	NA	NA	NA	NA	0.705883	0.865738	NA	NA	NA	No	No	NA	NA	No	NA	NA	NA	No	No	No	No	NA	NA	NA	NA	0.705883
ENSG00000279495	NA	NA	NA	NA	0.733095	0.88489	NA	NA	NA	No	No	NA	NA	No	NA	NA	NA	No	No	No	No	NA	NA	NA	NA	0.733095
ENSG00000279497	NA	NA	NA	NA	0.155922	0.446065	NA	NA	NA	No	No	NA	NA	No	NA	NA	NA	No	No	No	No	NA	NA	NA	NA	0.155922
ENSG00000279499	NA	NA	NA	NA	0.568607	0.779496	NA	NA	NA	No	No	NA	NA	No	NA	NA	NA	No	No	No	No	NA	NA	NA	NA	0.568607
ENSG00000279500	NA	NA	NA	NA	0.128911	0.413593	NA	NA	NA	No	No	NA	NA	No	NA	NA	NA	No	No	No	No	NA	NA	NA	NA	0.128911
ENSG00000279513	NA	NA	NA	NA	0.0553142	0.28898	NA	NA	NA	No	No	NA	NA	No	NA	NA	NA	No	No	No	No	NA	NA	NA	NA	0.0553142
ENSG00000279514	chr11	55572128	55573060	OR4C16	NA	NA	NA	NA	NA	NA	NA	NA	NA	Yes	NA	NA	NA	No	No	No	No	NA	NA	NA	NA	NA
ENSG00000279518	NA	NA	NA	NA	0.016779	0.177719	NA	NA	NA	No	No	NA	NA	No	NA	NA	NA	No	No	No	No	NA	NA	NA	NA	0.016779
ENSG00000279520	NA	NA	NA	NA	0.00238462	0.0766605	NA	NA	NA	No	Yes	NA	NA	No	NA	NA	NA	No	No	No	No	NA	NA	NA	NA	0.00238462
ENSG00000279529	NA	NA	NA	NA	0.900222	0.989372	NA	NA	NA	No	No	NA	NA	No	NA	NA	NA	No	No	No	No	NA	NA	NA	NA	0.900222
ENSG00000279536	NA	NA	NA	NA	0.28446	0.576532	NA	NA	NA	No	No	NA	NA	No	NA	NA	NA	No	No	No	No	NA	NA	NA	NA	0.28446
ENSG00000279537	NA	NA	NA	NA	0.00370548	0.0940946	NA	NA	NA	No	Yes	NA	NA	No	NA	NA	NA	No	No	No	No	NA	NA	NA	NA	0.00370548
ENSG00000279539	NA	NA	NA	NA	0.658896	0.837984	NA	NA	NA	No	No	NA	NA	No	NA	NA	NA	No	No	No	No	NA	NA	NA	NA	0.658896
ENSG00000279543	NA	NA	NA	NA	0.0911348	0.356278	NA	NA	NA	No	No	NA	NA	No	NA	NA	NA	No	No	No	No	NA	NA	NA	NA	0.0911348
ENSG00000279544	NA	NA	NA	NA	0.00684213	0.124948	NA	NA	NA	No	Yes	NA	NA	No	NA	NA	NA	No	No	No	No	NA	NA	NA	NA	0.00684213
ENSG00000279549	NA	NA	NA	NA	0.595918	0.796434	NA	NA	NA	No	No	NA	NA	No	NA	NA	NA	No	No	No	No	NA	NA	NA	NA	0.595918
ENSG00000279554	NA	NA	NA	NA	0.0496883	0.276294	NA	NA	NA	No	No	NA	NA	No	NA	NA	NA	No	No	No	No	NA	NA	NA	NA	0.0496883
ENSG00000279555	NA	NA	NA	NA	0.458172	0.705624	NA	NA	NA	No	No	NA	NA	No	NA	NA	NA	No	No	No	No	NA	NA	NA	NA	0.458172
ENSG00000279557	NA	NA	NA	NA	0.363166	0.63757	NA	NA	NA	No	No	NA	NA	No	NA	NA	NA	No	No	No	No	NA	NA	NA	NA	0.363166
ENSG00000279561	NA	NA	NA	NA	0.544993	0.763516	NA	NA	NA	No	No	NA	NA	No	NA	NA	NA	No	No	No	No	NA	NA	NA	NA	0.544993
ENSG00000279565	NA	NA	NA	NA	0.605639	0.803414	NA	NA	NA	No	No	NA	NA	No	NA	NA	NA	No	No	No	No	NA	NA	NA	NA	0.605639
ENSG00000279569	NA	NA	NA	NA	0.0807406	0.339269	NA	NA	NA	No	No	NA	NA	No	NA	NA	NA	No	No	No	No	NA	NA	NA	NA	0.0807406
ENSG00000279570	NA	NA	NA	NA	0.443141	0.695624	NA	NA	NA	No	No	NA	NA	No	NA	NA	NA	No	No	No	No	NA	NA	NA	NA	0.443141
ENSG00000279573	NA	NA	NA	NA	0.160034	0.45072	NA	NA	NA	No	No	NA	NA	No	NA	NA	NA	No	No	No	No	NA	NA	NA	NA	0.160034
ENSG00000279583	NA	NA	NA	NA	0.490239	0.726935	NA	NA	NA	No	No	NA	NA	No	NA	NA	NA	No	No	No	No	NA	NA	NA	NA	0.490239
ENSG00000279586	NA	NA	NA	NA	0.0105312	0.151075	NA	NA	NA	No	Yes	NA	NA	No	NA	NA	NA	No	No	No	No	NA	NA	NA	NA	0.0105312
ENSG00000279589	NA	NA	NA	NA	0.333629	0.617144	NA	NA	NA	No	No	NA	NA	No	NA	NA	NA	No	No	No	No	NA	NA	NA	NA	0.333629
ENSG00000279594	NA	NA	NA	NA	0.900339	0.989448	NA	NA	NA	No	No	NA	NA	No	NA	NA	NA	No	No	No	No	NA	NA	NA	NA	0.900339
ENSG00000279598	NA	NA	NA	NA	0.427021	0.684446	NA	NA	NA	No	No	NA	NA	No	NA	NA	NA	No	No	No	No	NA	NA	NA	NA	0.427021
ENSG00000279600	NA	NA	NA	NA	0.542468	0.761881	NA	NA	NA	No	No	NA	NA	No	NA	NA	NA	No	No	No	No	NA	NA	NA	NA	0.542468
ENSG00000279602	NA	NA	NA	NA	0.130535	0.415401	NA	NA	NA	No	No	NA	NA	No	NA	NA	NA	No	No	No	No	NA	NA	NA	NA	0.130535
ENSG00000279608	NA	NA	NA	NA	0.27032	0.56434	NA	NA	NA	No	No	NA	NA	No	NA	NA	NA	No	No	No	No	NA	NA	NA	NA	0.27032
ENSG00000279611	NA	NA	NA	NA	0.00738586	0.12987	NA	NA	NA	No	Yes	NA	NA	No	NA	NA	NA	No	No	No	No	NA	NA	NA	NA	0.00738586
ENSG00000279616	NA	NA	NA	NA	0.102924	0.375422	NA	NA	NA	No	No	NA	NA	No	NA	NA	NA	No	No	No	No	NA	NA	NA	NA	0.102924
ENSG00000279619	NA	NA	NA	NA	0.086598	0.348706	NA	NA	NA	No	No	NA	NA	No	NA	NA	NA	No	No	No	No	NA	NA	NA	NA	0.086598
ENSG00000279620	NA	NA	NA	NA	0.413729	0.675173	NA	NA	NA	No	No	NA	NA	No	NA	NA	NA	No	No	No	No	NA	NA	NA	NA	0.413729
ENSG00000279631	NA	NA	NA	NA	1	1	NA	NA	NA	No	No	NA	NA	No	NA	NA	NA	No	No	No	No	NA	NA	NA	NA	1
ENSG00000279632	NA	NA	NA	NA	0.038089	0.24727	NA	NA	NA	No	No	NA	NA	No	NA	NA	NA	No	No	No	No	NA	NA	NA	NA	0.038089
ENSG00000279633	NA	NA	NA	NA	0.274767	0.567489	NA	NA	NA	No	No	NA	NA	No	NA	NA	NA	No	No	No	No	NA	NA	NA	NA	0.274767
ENSG00000279645	NA	NA	NA	NA	0.188187	0.483438	NA	NA	NA	No	No	NA	NA	No	NA	NA	NA	No	No	No	No	NA	NA	NA	NA	0.188187
ENSG00000279649	NA	NA	NA	NA	0.0488072	0.274584	NA	NA	NA	No	No	NA	NA	No	NA	NA	NA	No	No	No	No	NA	NA	NA	NA	0.0488072
ENSG00000279656	NA	NA	NA	NA	0.487908	0.724996	NA	NA	NA	No	No	NA	NA	No	NA	NA	NA	No	No	No	No	NA	NA	NA	NA	0.487908
ENSG00000279659	NA	NA	NA	NA	0.695285	0.860197	NA	NA	NA	No	No	NA	NA	No	NA	NA	NA	No	No	No	No	NA	NA	NA	NA	0.695285
ENSG00000279663	NA	NA	NA	NA	0.367022	0.641371	NA	NA	NA	No	No	NA	NA	No	NA	NA	NA	No	No	No	No	NA	NA	NA	NA	0.367022
ENSG00000279668	NA	NA	NA	NA	0.791477	0.920786	NA	NA	NA	No	No	NA	NA	No	NA	NA	NA	No	No	No	No	NA	NA	NA	NA	0.791477
ENSG00000279670	NA	NA	NA	NA	0.384448	0.65347	NA	NA	NA	No	No	NA	NA	No	NA	NA	NA	No	No	No	No	NA	NA	NA	NA	0.384448
ENSG00000279672	NA	NA	NA	NA	0.0286389	0.221258	NA	NA	NA	No	No	NA	NA	No	NA	NA	NA	No	No	No	No	NA	NA	NA	NA	0.0286389
ENSG00000279673	NA	NA	NA	NA	0.916073	1	NA	NA	NA	No	No	NA	NA	No	NA	NA	NA	No	No	No	No	NA	NA	NA	NA	0.916073
ENSG00000279674	NA	NA	NA	NA	0.311153	0.598771	NA	NA	NA	No	No	NA	NA	No	NA	NA	NA	No	No	No	No	NA	NA	NA	NA	0.311153
ENSG00000279675	NA	NA	NA	NA	0.376669	0.647532	NA	NA	NA	No	No	NA	NA	No	NA	NA	NA	No	No	No	No	NA	NA	NA	NA	0.376669
ENSG00000279678	NA	NA	NA	NA	0.109104	0.385585	NA	NA	NA	No	No	NA	NA	No	NA	NA	NA	No	No	No	No	NA	NA	NA	NA	0.109104
ENSG00000279685	NA	NA	NA	NA	0.00786926	0.132595	NA	NA	NA	No	Yes	NA	NA	No	NA	NA	NA	No	No	No	No	NA	NA	NA	NA	0.00786926
ENSG00000279686	chr5	139442316	139462707	ENSG00000279686	NA	NA	NA	NA	NA	NA	NA	NA	NA	Yes	NA	NA	NA	No	No	No	No	NA	NA	NA	NA	NA
ENSG00000279689	NA	NA	NA	NA	0.296979	0.588223	NA	NA	NA	No	No	NA	NA	No	NA	NA	NA	No	No	No	No	NA	NA	NA	NA	0.296979
ENSG00000279693	NA	NA	NA	NA	0.0420918	0.257745	NA	NA	NA	No	No	NA	NA	No	NA	NA	NA	No	No	No	No	NA	NA	NA	NA	0.0420918
ENSG00000279696	NA	NA	NA	NA	0.550779	0.766888	NA	NA	NA	No	No	NA	NA	No	NA	NA	NA	No	No	No	No	NA	NA	NA	NA	0.550779
ENSG00000279700	NA	NA	NA	NA	0.687251	0.85574	NA	NA	NA	No	No	NA	NA	No	NA	NA	NA	No	No	No	No	NA	NA	NA	NA	0.687251
ENSG00000279702	NA	NA	NA	NA	0.559341	0.772834	NA	NA	NA	No	No	NA	NA	No	NA	NA	NA	No	No	No	No	NA	NA	NA	NA	0.559341
ENSG00000279712	NA	NA	NA	NA	0.393543	0.661102	NA	NA	NA	No	No	NA	NA	No	NA	NA	NA	No	No	No	No	NA	NA	NA	NA	0.393543
ENSG00000279718	NA	NA	NA	NA	0.101474	0.372839	NA	NA	NA	No	No	NA	NA	No	NA	NA	NA	No	No	No	No	NA	NA	NA	NA	0.101474
ENSG00000279722	NA	NA	NA	NA	0.556961	0.771507	NA	NA	NA	No	No	NA	NA	No	NA	NA	NA	No	No	No	No	NA	NA	NA	NA	0.556961
ENSG00000279726	NA	NA	NA	NA	0.995428	1	NA	NA	NA	No	No	NA	NA	No	NA	NA	NA	No	No	No	No	NA	NA	NA	NA	0.995428
ENSG00000279727	NA	NA	NA	NA	0.0195708	0.188469	NA	NA	NA	No	No	NA	NA	No	NA	NA	NA	No	No	No	No	NA	NA	NA	NA	0.0195708
ENSG00000279738	NA	NA	NA	NA	0.222921	0.520236	NA	NA	NA	No	No	NA	NA	No	NA	NA	NA	No	No	No	No	NA	NA	NA	NA	0.222921
ENSG00000279739	NA	NA	NA	NA	0.718281	0.875281	NA	NA	NA	No	No	NA	NA	No	NA	NA	NA	No	No	No	No	NA	NA	NA	NA	0.718281
ENSG00000279742	NA	NA	NA	NA	0.705816	0.865738	NA	NA	NA	No	No	NA	NA	No	NA	NA	NA	No	No	No	No	NA	NA	NA	NA	0.705816
ENSG00000279743	NA	NA	NA	NA	0.308636	0.596497	NA	NA	NA	No	No	NA	NA	No	NA	NA	NA	No	No	No	No	NA	NA	NA	NA	0.308636
ENSG00000279744	NA	NA	NA	NA	0.178261	0.471411	NA	NA	NA	No	No	NA	NA	No	NA	NA	NA	No	No	No	No	NA	NA	NA	NA	0.178261
ENSG00000279752	NA	NA	NA	NA	0.0194389	0.188141	NA	NA	NA	No	No	NA	NA	No	NA	NA	NA	No	No	No	No	NA	NA	NA	NA	0.0194389
ENSG00000279759	NA	NA	NA	NA	0.00349694	0.0916317	NA	NA	NA	No	Yes	NA	NA	No	NA	NA	NA	No	No	No	No	NA	NA	NA	NA	0.00349694
ENSG00000279761	chr11	55773438	55774382	OR5D13	NA	NA	NA	NA	NA	NA	NA	NA	NA	Yes	NA	NA	NA	No	No	No	No	NA	NA	NA	NA	NA
ENSG00000279764	NA	NA	NA	NA	0.294604	0.585648	NA	NA	NA	No	No	NA	NA	No	NA	NA	NA	No	No	No	No	NA	NA	NA	NA	0.294604
ENSG00000279765	chr15	92883413	92949230	ENSG00000279765	0.00419076	0.0998478	NA	NA	NA	No	Yes	NA	NA	No	NA	NA	NA	No	No	No	No	NA	NA	NA	NA	0.00419076
ENSG00000279770	NA	NA	NA	NA	0.705615	0.865738	NA	NA	NA	No	No	NA	NA	No	NA	NA	NA	No	No	No	No	NA	NA	NA	NA	0.705615
ENSG00000279778	NA	NA	NA	NA	0.736161	0.886693	NA	NA	NA	No	No	NA	NA	No	NA	NA	NA	No	No	No	No	NA	NA	NA	NA	0.736161
ENSG00000279782	chr1	144592893	144593652	PPIAL4F	NA	NA	NA	NA	NA	NA	NA	NA	NA	Yes	NA	NA	NA	No	No	No	No	NA	NA	NA	NA	NA
ENSG00000279786	NA	NA	NA	NA	0.0507066	0.278786	NA	NA	NA	No	No	NA	NA	No	NA	NA	NA	No	No	No	No	NA	NA	NA	NA	0.0507066
ENSG00000279789	NA	NA	NA	NA	0.0364469	0.242633	NA	NA	NA	No	No	NA	NA	No	NA	NA	NA	No	No	No	No	NA	NA	NA	NA	0.0364469
ENSG00000279792	NA	NA	NA	NA	0.992728	1	NA	NA	NA	No	No	NA	NA	No	NA	NA	NA	No	No	No	No	NA	NA	NA	NA	0.992728
ENSG00000279801	NA	NA	NA	NA	0.36883	0.642593	NA	NA	NA	No	No	NA	NA	No	NA	NA	NA	No	No	No	No	NA	NA	NA	NA	0.36883
ENSG00000279803	NA	NA	NA	NA	0.517123	0.745028	NA	NA	NA	No	No	NA	NA	No	NA	NA	NA	No	No	No	No	NA	NA	NA	NA	0.517123
ENSG00000279804	chr1	13222695	13226154	PRAMEF18	NA	NA	NA	NA	NA	NA	NA	NA	NA	Yes	NA	NA	NA	No	No	No	No	NA	NA	NA	NA	NA
ENSG00000279811	NA	NA	NA	NA	0.28394	0.576253	NA	NA	NA	No	No	NA	NA	No	NA	NA	NA	No	No	No	No	NA	NA	NA	NA	0.28394
ENSG00000279814	NA	NA	NA	NA	0.0978182	0.367742	NA	NA	NA	No	No	NA	NA	No	NA	NA	NA	No	No	No	No	NA	NA	NA	NA	0.0978182
ENSG00000279819	NA	NA	NA	NA	0.4637	0.708955	NA	NA	NA	No	No	NA	NA	No	NA	NA	NA	No	No	No	No	NA	NA	NA	NA	0.4637
ENSG00000279822	NA	NA	NA	NA	0.805051	0.930362	NA	NA	NA	No	No	NA	NA	No	NA	NA	NA	No	No	No	No	NA	NA	NA	NA	0.805051
ENSG00000279834	NA	NA	NA	NA	0.0791169	0.336264	NA	NA	NA	No	No	NA	NA	No	NA	NA	NA	No	No	No	No	NA	NA	NA	NA	0.0791169
ENSG00000279838	NA	NA	NA	NA	0.755906	0.899532	NA	NA	NA	No	No	NA	NA	No	NA	NA	NA	No	No	No	No	NA	NA	NA	NA	0.755906
ENSG00000279841	NA	NA	NA	NA	0.184512	0.478246	NA	NA	NA	No	No	NA	NA	No	NA	NA	NA	No	No	No	No	NA	NA	NA	NA	0.184512
ENSG00000279845	NA	NA	NA	NA	0.237138	0.534272	NA	NA	NA	No	No	NA	NA	No	NA	NA	NA	No	No	No	No	NA	NA	NA	NA	0.237138
ENSG00000279852	NA	NA	NA	NA	0.87985	0.977136	NA	NA	NA	No	No	NA	NA	No	NA	NA	NA	No	No	No	No	NA	NA	NA	NA	0.87985
ENSG00000279853	NA	NA	NA	NA	0.306882	0.594346	NA	NA	NA	No	No	NA	NA	No	NA	NA	NA	No	No	No	No	NA	NA	NA	NA	0.306882
ENSG00000279861	NA	NA	NA	NA	0.49877	0.73234	NA	NA	NA	No	No	NA	NA	No	NA	NA	NA	No	No	No	No	NA	NA	NA	NA	0.49877
ENSG00000279865	NA	NA	NA	NA	0.0610382	0.302751	NA	NA	NA	No	No	NA	NA	No	NA	NA	NA	No	No	No	No	NA	NA	NA	NA	0.0610382
ENSG00000279875	NA	NA	NA	NA	0.0229076	0.201642	NA	NA	NA	No	No	NA	NA	No	NA	NA	NA	No	No	No	No	NA	NA	NA	NA	0.0229076
ENSG00000279878	NA	NA	NA	NA	0.220302	0.518518	NA	NA	NA	No	No	NA	NA	No	NA	NA	NA	No	No	No	No	NA	NA	NA	NA	0.220302
ENSG00000279879	NA	NA	NA	NA	0.147926	0.436269	NA	NA	NA	No	No	NA	NA	No	NA	NA	NA	No	No	No	No	NA	NA	NA	NA	0.147926
ENSG00000279880	NA	NA	NA	NA	0.959817	1	NA	NA	NA	No	No	NA	NA	No	NA	NA	NA	No	No	No	No	NA	NA	NA	NA	0.959817
ENSG00000279885	NA	NA	NA	NA	0.57236	0.782017	NA	NA	NA	No	No	NA	NA	No	NA	NA	NA	No	No	No	No	NA	NA	NA	NA	0.57236
ENSG00000279891	NA	NA	NA	NA	0.833901	0.948199	NA	NA	NA	No	No	NA	NA	No	NA	NA	NA	No	No	No	No	NA	NA	NA	NA	0.833901
ENSG00000279894	NA	NA	NA	NA	0.0696518	0.320227	NA	NA	NA	No	No	NA	NA	No	NA	NA	NA	No	No	No	No	NA	NA	NA	NA	0.0696518
ENSG00000279900	NA	NA	NA	NA	0.829038	0.944641	NA	NA	NA	No	No	NA	NA	No	NA	NA	NA	No	No	No	No	NA	NA	NA	NA	0.829038
ENSG00000279901	NA	NA	NA	NA	0.0801317	0.337825	NA	NA	NA	No	No	NA	NA	No	NA	NA	NA	No	No	No	No	NA	NA	NA	NA	0.0801317
ENSG00000279908	NA	NA	NA	NA	0.619913	0.813054	NA	NA	NA	No	No	NA	NA	No	NA	NA	NA	No	No	No	No	NA	NA	NA	NA	0.619913
ENSG00000279910	NA	NA	NA	NA	0.242787	0.538699	NA	NA	NA	No	No	NA	NA	No	NA	NA	NA	No	No	No	No	NA	NA	NA	NA	0.242787
ENSG00000279912	NA	NA	NA	NA	1	1	NA	NA	NA	No	No	NA	NA	No	NA	NA	NA	No	No	No	No	NA	NA	NA	NA	1
ENSG00000279917	NA	NA	NA	NA	0.350817	0.630338	NA	NA	NA	No	No	NA	NA	No	NA	NA	NA	No	No	No	No	NA	NA	NA	NA	0.350817
ENSG00000279923	NA	NA	NA	NA	0.529686	0.753703	NA	NA	NA	No	No	NA	NA	No	NA	NA	NA	No	No	No	No	NA	NA	NA	NA	0.529686
ENSG00000279943	NA	NA	NA	NA	0.321283	0.606875	NA	NA	NA	No	No	NA	NA	No	NA	NA	NA	No	No	No	No	NA	NA	NA	NA	0.321283
ENSG00000279946	NA	NA	NA	NA	0.504167	0.736156	NA	NA	NA	No	No	NA	NA	No	NA	NA	NA	No	No	No	No	NA	NA	NA	NA	0.504167
ENSG00000279948	NA	NA	NA	NA	0.318815	0.6042	NA	NA	NA	No	No	NA	NA	No	NA	NA	NA	No	No	No	No	NA	NA	NA	NA	0.318815
ENSG00000279951	NA	NA	NA	NA	0.0451951	0.265305	NA	NA	NA	No	No	NA	NA	No	NA	NA	NA	No	No	No	No	NA	NA	NA	NA	0.0451951
ENSG00000279952	NA	NA	NA	NA	0.911703	0.997169	NA	NA	NA	No	No	NA	NA	No	NA	NA	NA	No	No	No	No	NA	NA	NA	NA	0.911703
ENSG00000279954	NA	NA	NA	NA	0.114777	0.393045	NA	NA	NA	No	No	NA	NA	No	NA	NA	NA	No	No	No	No	NA	NA	NA	NA	0.114777
ENSG00000279956	chr2	48632291	48755724	ENSG00000279956	NA	NA	NA	NA	NA	NA	NA	NA	NA	Yes	NA	NA	NA	No	No	No	No	NA	NA	NA	NA	NA
ENSG00000279957	NA	NA	NA	NA	0.409311	0.671648	NA	NA	NA	No	No	NA	NA	No	NA	NA	NA	No	No	No	No	NA	NA	NA	NA	0.409311
ENSG00000279958	NA	NA	NA	NA	0.0162036	0.175316	NA	NA	NA	No	No	NA	NA	No	NA	NA	NA	No	No	No	No	NA	NA	NA	NA	0.0162036
ENSG00000279961	chr11	56417258	56418232	OR8U3	NA	NA	NA	NA	NA	NA	NA	NA	NA	Yes	NA	NA	NA	No	No	No	No	NA	NA	NA	NA	NA
ENSG00000279968	NA	NA	NA	NA	1	1	NA	NA	NA	No	No	NA	NA	No	NA	NA	NA	No	No	No	No	NA	NA	NA	NA	1
ENSG00000279970	NA	NA	NA	NA	1	1	NA	NA	NA	No	No	NA	NA	No	NA	NA	NA	No	No	No	No	NA	NA	NA	NA	1
ENSG00000279977	NA	NA	NA	NA	0.172763	0.464881	NA	NA	NA	No	No	NA	NA	No	NA	NA	NA	No	No	No	No	NA	NA	NA	NA	0.172763
ENSG00000279982	NA	NA	NA	NA	0.00624361	0.12008	NA	NA	NA	No	Yes	NA	NA	No	NA	NA	NA	No	No	No	No	NA	NA	NA	NA	0.00624361
ENSG00000279983	chr5	141223372	141245861	ENSG00000279983	NA	NA	NA	NA	NA	NA	NA	NA	NA	Yes	NA	NA	NA	No	No	No	No	NA	NA	NA	NA	NA
ENSG00000279996	NA	NA	NA	NA	0.233457	0.530532	NA	NA	NA	No	No	NA	NA	No	NA	NA	NA	No	No	No	No	NA	NA	NA	NA	0.233457
ENSG00000280000	NA	NA	NA	NA	0.12101	0.401411	NA	NA	NA	No	No	NA	NA	No	NA	NA	NA	No	No	No	No	NA	NA	NA	NA	0.12101
ENSG00000280007	NA	NA	NA	NA	0.573198	0.782618	NA	NA	NA	No	No	NA	NA	No	NA	NA	NA	No	No	No	No	NA	NA	NA	NA	0.573198
ENSG00000280010	NA	NA	NA	NA	0.240727	0.537068	NA	NA	NA	No	No	NA	NA	No	NA	NA	NA	No	No	No	No	NA	NA	NA	NA	0.240727
ENSG00000280011	NA	NA	NA	NA	0.125262	0.408026	NA	NA	NA	No	No	NA	NA	No	NA	NA	NA	No	No	No	No	NA	NA	NA	NA	0.125262
ENSG00000280018	NA	NA	NA	NA	0.321803	0.607196	NA	NA	NA	No	No	NA	NA	No	NA	NA	NA	No	No	No	No	NA	NA	NA	NA	0.321803
ENSG00000280021	chr11	4768979	4769938	OR51F1	NA	NA	NA	NA	NA	NA	NA	NA	NA	Yes	NA	NA	NA	No	No	No	No	NA	NA	NA	NA	NA
ENSG00000280028	NA	NA	NA	NA	0.799277	0.926101	NA	NA	NA	No	No	NA	NA	No	NA	NA	NA	No	No	No	No	NA	NA	NA	NA	0.799277
ENSG00000280033	NA	NA	NA	NA	0.689379	0.856797	NA	NA	NA	No	No	NA	NA	No	NA	NA	NA	No	No	No	No	NA	NA	NA	NA	0.689379
ENSG00000280035	NA	NA	NA	NA	0.266941	0.561666	NA	NA	NA	No	No	NA	NA	No	NA	NA	NA	No	No	No	No	NA	NA	NA	NA	0.266941
ENSG00000280036	NA	NA	NA	NA	0.286528	0.578812	NA	NA	NA	No	No	NA	NA	No	NA	NA	NA	No	No	No	No	NA	NA	NA	NA	0.286528
ENSG00000280037	NA	NA	NA	NA	0.259599	0.555527	NA	NA	NA	No	No	NA	NA	No	NA	NA	NA	No	No	No	No	NA	NA	NA	NA	0.259599
ENSG00000280038	NA	NA	NA	NA	0.831344	0.946006	NA	NA	NA	No	No	NA	NA	No	NA	NA	NA	No	No	No	No	NA	NA	NA	NA	0.831344
ENSG00000280042	NA	NA	NA	NA	0.119647	0.399854	NA	NA	NA	No	No	NA	NA	No	NA	NA	NA	No	No	No	No	NA	NA	NA	NA	0.119647
ENSG00000280046	NA	NA	NA	NA	0.521879	0.748273	NA	NA	NA	No	No	NA	NA	No	NA	NA	NA	No	No	No	No	NA	NA	NA	NA	0.521879
ENSG00000280047	NA	NA	NA	NA	0.0972424	0.367	NA	NA	NA	No	No	NA	NA	No	NA	NA	NA	No	No	No	No	NA	NA	NA	NA	0.0972424
ENSG00000280053	NA	NA	NA	NA	0.272982	0.566088	NA	NA	NA	No	No	NA	NA	No	NA	NA	NA	No	No	No	No	NA	NA	NA	NA	0.272982
ENSG00000280054	NA	NA	NA	NA	0.372807	0.644975	NA	NA	NA	No	No	NA	NA	No	NA	NA	NA	No	No	No	No	NA	NA	NA	NA	0.372807
ENSG00000280057	NA	NA	NA	NA	0.15098	0.440351	NA	NA	NA	No	No	NA	NA	No	NA	NA	NA	No	No	No	No	NA	NA	NA	NA	0.15098
ENSG00000280061	NA	NA	NA	NA	0.802838	0.928658	NA	NA	NA	No	No	NA	NA	No	NA	NA	NA	No	No	No	No	NA	NA	NA	NA	0.802838
ENSG00000280063	NA	NA	NA	NA	0.126674	0.410143	NA	NA	NA	No	No	NA	NA	No	NA	NA	NA	No	No	No	No	NA	NA	NA	NA	0.126674
ENSG00000280069	NA	NA	NA	NA	0.41368	0.675173	NA	NA	NA	No	No	NA	NA	No	NA	NA	NA	No	No	No	No	NA	NA	NA	NA	0.41368
ENSG00000280071	NA	NA	NA	NA	0.284086	0.576316	NA	NA	NA	No	No	NA	NA	No	NA	NA	NA	No	No	No	No	NA	NA	NA	NA	0.284086
ENSG00000280073	NA	NA	NA	NA	0.88396	0.979457	NA	NA	NA	No	No	NA	NA	No	NA	NA	NA	No	No	No	No	NA	NA	NA	NA	0.88396
ENSG00000280077	NA	NA	NA	NA	0.156977	0.447214	NA	NA	NA	No	No	NA	NA	No	NA	NA	NA	No	No	No	No	NA	NA	NA	NA	0.156977
ENSG00000280078	NA	NA	NA	NA	0.449165	0.699467	NA	NA	NA	No	No	NA	NA	No	NA	NA	NA	No	No	No	No	NA	NA	NA	NA	0.449165
ENSG00000280079	NA	NA	NA	NA	0.97651	1	NA	NA	NA	No	No	NA	NA	No	NA	NA	NA	No	No	No	No	NA	NA	NA	NA	0.97651
ENSG00000280087	NA	NA	NA	NA	0.517896	0.745661	NA	NA	NA	No	No	NA	NA	No	NA	NA	NA	No	No	No	No	NA	NA	NA	NA	0.517896
ENSG00000280088	NA	NA	NA	NA	0.0863247	0.348706	NA	NA	NA	No	No	NA	NA	No	NA	NA	NA	No	No	No	No	NA	NA	NA	NA	0.0863247
ENSG00000280090	chr11	124423942	124424871	OR8B4	NA	NA	NA	NA	NA	NA	NA	NA	NA	Yes	NA	NA	NA	No	No	No	No	NA	NA	NA	NA	NA
ENSG00000280094	chr9	122628579	122629573	OR1B1	NA	NA	NA	NA	NA	NA	NA	NA	NA	Yes	NA	NA	NA	No	No	No	No	NA	NA	NA	NA	NA
ENSG00000280099	NA	NA	NA	NA	0.786421	0.917697	NA	NA	NA	No	No	NA	NA	No	NA	NA	NA	No	No	No	No	NA	NA	NA	NA	0.786421
ENSG00000280105	NA	NA	NA	NA	0.00538573	0.111371	NA	NA	NA	No	Yes	NA	NA	No	NA	NA	NA	No	No	No	No	NA	NA	NA	NA	0.00538573
ENSG00000280106	NA	NA	NA	NA	0.133659	0.418697	NA	NA	NA	No	No	NA	NA	No	NA	NA	NA	No	No	No	No	NA	NA	NA	NA	0.133659
ENSG00000280107	NA	NA	NA	NA	0.627193	0.817095	NA	NA	NA	No	No	NA	NA	No	NA	NA	NA	No	No	No	No	NA	NA	NA	NA	0.627193
ENSG00000280118	NA	NA	NA	NA	0.0043978	0.102023	NA	NA	NA	No	Yes	NA	NA	No	NA	NA	NA	No	No	No	No	NA	NA	NA	NA	0.0043978
ENSG00000280119	NA	NA	NA	NA	0.318166	0.60415	NA	NA	NA	No	No	NA	NA	No	NA	NA	NA	No	No	No	No	NA	NA	NA	NA	0.318166
ENSG00000280120	NA	NA	NA	NA	0.202285	0.498648	NA	NA	NA	No	No	NA	NA	No	NA	NA	NA	No	No	No	No	NA	NA	NA	NA	0.202285
ENSG00000280128	NA	NA	NA	NA	0.153563	0.442943	NA	NA	NA	No	No	NA	NA	No	NA	NA	NA	No	No	No	No	NA	NA	NA	NA	0.153563
ENSG00000280129	NA	NA	NA	NA	0.173913	0.466475	NA	NA	NA	No	No	NA	NA	No	NA	NA	NA	No	No	No	No	NA	NA	NA	NA	0.173913
ENSG00000280134	NA	NA	NA	NA	0.756349	0.899574	NA	NA	NA	No	No	NA	NA	No	NA	NA	NA	No	No	No	No	NA	NA	NA	NA	0.756349
ENSG00000280136	NA	NA	NA	NA	0.482394	0.721275	NA	NA	NA	No	No	NA	NA	No	NA	NA	NA	No	No	No	No	NA	NA	NA	NA	0.482394
ENSG00000280138	NA	NA	NA	NA	0.0733104	0.326261	NA	NA	NA	No	No	NA	NA	No	NA	NA	NA	No	No	No	No	NA	NA	NA	NA	0.0733104
ENSG00000280143	NA	NA	NA	NA	0.855259	0.96146	NA	NA	NA	No	No	NA	NA	No	NA	NA	NA	No	No	No	No	NA	NA	NA	NA	0.855259
ENSG00000280145	NA	NA	NA	NA	0.600536	0.799855	NA	NA	NA	No	No	NA	NA	No	NA	NA	NA	No	No	No	No	NA	NA	NA	NA	0.600536
ENSG00000280148	chr6	143857318	143938471	ENSG00000280148	NA	NA	NA	NA	NA	NA	NA	NA	NA	Yes	NA	NA	NA	No	No	No	No	NA	NA	NA	NA	NA
ENSG00000280149	NA	NA	NA	NA	0.70326	0.864774	NA	NA	NA	No	No	NA	NA	No	NA	NA	NA	No	No	No	No	NA	NA	NA	NA	0.70326
ENSG00000280152	NA	NA	NA	NA	0.24593	0.542056	NA	NA	NA	No	No	NA	NA	No	NA	NA	NA	No	No	No	No	NA	NA	NA	NA	0.24593
ENSG00000280157	NA	NA	NA	NA	0.105514	0.379631	NA	NA	NA	No	No	NA	NA	No	NA	NA	NA	No	No	No	No	NA	NA	NA	NA	0.105514
ENSG00000280159	NA	NA	NA	NA	0.90409	0.991726	NA	NA	NA	No	No	NA	NA	No	NA	NA	NA	No	No	No	No	NA	NA	NA	NA	0.90409
ENSG00000280163	NA	NA	NA	NA	0.0194432	0.188141	NA	NA	NA	No	No	NA	NA	No	NA	NA	NA	No	No	No	No	NA	NA	NA	NA	0.0194432
ENSG00000280164	NA	NA	NA	NA	0.136799	0.422853	NA	NA	NA	No	No	NA	NA	No	NA	NA	NA	No	No	No	No	NA	NA	NA	NA	0.136799
ENSG00000280165	chr13	61409685	61415849	PCDH20	0.521732	0.748273	NA	NA	NA	No	No	NA	NA	No	NA	NA	NA	No	No	No	No	NA	NA	NA	NA	0.521732
ENSG00000280173	NA	NA	NA	NA	0.718015	0.87517	NA	NA	NA	No	No	NA	NA	No	NA	NA	NA	No	No	No	No	NA	NA	NA	NA	0.718015
ENSG00000280182	NA	NA	NA	NA	0.582165	0.788008	NA	NA	NA	No	No	NA	NA	No	NA	NA	NA	No	No	No	No	NA	NA	NA	NA	0.582165
ENSG00000280184	NA	NA	NA	NA	0.285363	0.577623	NA	NA	NA	No	No	NA	NA	No	NA	NA	NA	No	No	No	No	NA	NA	NA	NA	0.285363
ENSG00000280186	NA	NA	NA	NA	1	1	NA	NA	NA	No	No	NA	NA	No	NA	NA	NA	No	No	No	No	NA	NA	NA	NA	1
ENSG00000280187	NA	NA	NA	NA	0.95076	1	NA	NA	NA	No	No	NA	NA	No	NA	NA	NA	No	No	No	No	NA	NA	NA	NA	0.95076
ENSG00000280190	NA	NA	NA	NA	0.937075	1	NA	NA	NA	No	No	NA	NA	No	NA	NA	NA	No	No	No	No	NA	NA	NA	NA	0.937075
ENSG00000280195	NA	NA	NA	NA	0.312989	0.600693	NA	NA	NA	No	No	NA	NA	No	NA	NA	NA	No	No	No	No	NA	NA	NA	NA	0.312989
ENSG00000280198	NA	NA	NA	NA	0.485147	0.722954	NA	NA	NA	No	No	NA	NA	No	NA	NA	NA	No	No	No	No	NA	NA	NA	NA	0.485147
ENSG00000280202	NA	NA	NA	NA	0.336286	0.619892	NA	NA	NA	No	No	NA	NA	No	NA	NA	NA	No	No	No	No	NA	NA	NA	NA	0.336286
ENSG00000280204	chr11	58212720	58216084	OR1S1	NA	NA	NA	NA	NA	NA	NA	NA	NA	Yes	NA	NA	NA	No	No	No	No	NA	NA	NA	NA	NA
ENSG00000280205	NA	NA	NA	NA	0.0124361	0.159672	NA	NA	NA	No	Yes	NA	NA	No	NA	NA	NA	No	No	No	No	NA	NA	NA	NA	0.0124361
ENSG00000280206	NA	NA	NA	NA	0.955587	1	NA	NA	NA	No	No	NA	NA	No	NA	NA	NA	No	No	No	No	NA	NA	NA	NA	0.955587
ENSG00000280211	NA	NA	NA	NA	1	1	NA	NA	NA	No	No	NA	NA	No	NA	NA	NA	No	No	No	No	NA	NA	NA	NA	1
ENSG00000280214	NA	NA	NA	NA	0.11257	0.389804	NA	NA	NA	No	No	NA	NA	No	NA	NA	NA	No	No	No	No	NA	NA	NA	NA	0.11257
ENSG00000280216	NA	NA	NA	NA	0.156262	0.446607	NA	NA	NA	No	No	NA	NA	No	NA	NA	NA	No	No	No	No	NA	NA	NA	NA	0.156262
ENSG00000280219	NA	NA	NA	NA	0.955735	1	NA	NA	NA	No	No	NA	NA	No	NA	NA	NA	No	No	No	No	NA	NA	NA	NA	0.955735
ENSG00000280222	NA	NA	NA	NA	0.000692932	0.0467535	NA	NA	NA	Yes	Yes	NA	NA	No	NA	NA	NA	No	No	Yes	No	NA	NA	0.000692932	NA	0.000692932
ENSG00000280227	NA	NA	NA	NA	0.238486	0.535602	NA	NA	NA	No	No	NA	NA	No	NA	NA	NA	No	No	No	No	NA	NA	NA	NA	0.238486
ENSG00000280232	NA	NA	NA	NA	0.115397	0.393793	NA	NA	NA	No	No	NA	NA	No	NA	NA	NA	No	No	No	No	NA	NA	NA	NA	0.115397
ENSG00000280234	NA	NA	NA	NA	0.133743	0.418697	NA	NA	NA	No	No	NA	NA	No	NA	NA	NA	No	No	No	No	NA	NA	NA	NA	0.133743
ENSG00000280236	chr6	29395631	29398008	OR12D2	NA	NA	NA	NA	NA	NA	NA	NA	NA	Yes	NA	NA	NA	No	No	No	No	NA	NA	NA	NA	NA
ENSG00000280237	NA	NA	NA	NA	0.341445	0.62368	NA	NA	NA	No	No	NA	NA	No	NA	NA	NA	No	No	No	No	NA	NA	NA	NA	0.341445
ENSG00000280241	NA	NA	NA	NA	0.377806	0.648172	NA	NA	NA	No	No	NA	NA	No	NA	NA	NA	No	No	No	No	NA	NA	NA	NA	0.377806
ENSG00000280255	NA	NA	NA	NA	0.191619	0.487427	NA	NA	NA	No	No	NA	NA	No	NA	NA	NA	No	No	No	No	NA	NA	NA	NA	0.191619
ENSG00000280257	NA	NA	NA	NA	0.499123	0.732672	NA	NA	NA	No	No	NA	NA	No	NA	NA	NA	No	No	No	No	NA	NA	NA	NA	0.499123
ENSG00000280267	chr1	13148905	13158116	PRAMEF26	NA	NA	NA	NA	NA	NA	NA	NA	NA	Yes	NA	NA	NA	No	No	No	No	NA	NA	NA	NA	NA
ENSG00000280269	NA	NA	NA	NA	0.67872	0.85047	NA	NA	NA	No	No	NA	NA	No	NA	NA	NA	No	No	No	No	NA	NA	NA	NA	0.67872
ENSG00000280273	NA	NA	NA	NA	0.682249	0.852657	NA	NA	NA	No	No	NA	NA	No	NA	NA	NA	No	No	No	No	NA	NA	NA	NA	0.682249
ENSG00000280279	NA	NA	NA	NA	0.0774605	0.33376	NA	NA	NA	No	No	NA	NA	No	NA	NA	NA	No	No	No	No	NA	NA	NA	NA	0.0774605
ENSG00000280285	NA	NA	NA	NA	0.0107586	0.151957	NA	NA	NA	No	Yes	NA	NA	No	NA	NA	NA	No	No	No	No	NA	NA	NA	NA	0.0107586
ENSG00000280287	NA	NA	NA	NA	0.126824	0.410387	NA	NA	NA	No	No	NA	NA	No	NA	NA	NA	No	No	No	No	NA	NA	NA	NA	0.126824
ENSG00000280294	NA	NA	NA	NA	0.959451	1	NA	NA	NA	No	No	NA	NA	No	NA	NA	NA	No	No	No	No	NA	NA	NA	NA	0.959451
ENSG00000280303	NA	NA	NA	NA	1	1	NA	NA	NA	No	No	NA	NA	No	NA	NA	NA	No	No	No	No	NA	NA	NA	NA	1
ENSG00000280304	NA	NA	NA	NA	0.139055	0.42544	NA	NA	NA	No	No	NA	NA	No	NA	NA	NA	No	No	No	No	NA	NA	NA	NA	0.139055
ENSG00000280310	NA	NA	NA	NA	0.338609	0.621608	NA	NA	NA	No	No	NA	NA	No	NA	NA	NA	No	No	No	No	NA	NA	NA	NA	0.338609
ENSG00000280314	chr11	56315144	56320639	OR8K3	NA	NA	NA	NA	NA	NA	NA	NA	NA	Yes	NA	NA	NA	No	No	No	No	NA	NA	NA	NA	NA
ENSG00000280321	NA	NA	NA	NA	0.0432418	0.26028	NA	NA	NA	No	No	NA	NA	No	NA	NA	NA	No	No	No	No	NA	NA	NA	NA	0.0432418
ENSG00000280325	NA	NA	NA	NA	0.469946	0.713451	NA	NA	NA	No	No	NA	NA	No	NA	NA	NA	No	No	No	No	NA	NA	NA	NA	0.469946
ENSG00000280332	NA	NA	NA	NA	0.241063	0.537068	NA	NA	NA	No	No	NA	NA	No	NA	NA	NA	No	No	No	No	NA	NA	NA	NA	0.241063
ENSG00000280336	NA	NA	NA	NA	0.971077	1	NA	NA	NA	No	No	NA	NA	No	NA	NA	NA	No	No	No	No	NA	NA	NA	NA	0.971077
ENSG00000280339	NA	NA	NA	NA	0.00726175	0.128928	NA	NA	NA	No	Yes	NA	NA	No	NA	NA	NA	No	No	No	No	NA	NA	NA	NA	0.00726175
ENSG00000280341	NA	NA	NA	NA	0.705647	0.865738	NA	NA	NA	No	No	NA	NA	No	NA	NA	NA	No	No	No	No	NA	NA	NA	NA	0.705647
ENSG00000280344	NA	NA	NA	NA	0.305206	0.59369	NA	NA	NA	No	No	NA	NA	No	NA	NA	NA	No	No	No	No	NA	NA	NA	NA	0.305206
ENSG00000280347	NA	NA	NA	NA	0.157839	0.448017	NA	NA	NA	No	No	NA	NA	No	NA	NA	NA	No	No	No	No	NA	NA	NA	NA	0.157839
ENSG00000280351	NA	NA	NA	NA	0.740735	0.889537	NA	NA	NA	No	No	NA	NA	No	NA	NA	NA	No	No	No	No	NA	NA	NA	NA	0.740735
ENSG00000280355	NA	NA	NA	NA	0.799291	0.926101	NA	NA	NA	No	No	NA	NA	No	NA	NA	NA	No	No	No	No	NA	NA	NA	NA	0.799291
ENSG00000280365	NA	NA	NA	NA	0.0277421	0.217882	NA	NA	NA	No	No	NA	NA	No	NA	NA	NA	No	No	No	No	NA	NA	NA	NA	0.0277421
ENSG00000280367	NA	NA	NA	NA	0.242897	0.538798	NA	NA	NA	No	No	NA	NA	No	NA	NA	NA	No	No	No	No	NA	NA	NA	NA	0.242897
ENSG00000280372	NA	NA	NA	NA	0.767748	0.905953	NA	NA	NA	No	No	NA	NA	No	NA	NA	NA	No	No	No	No	NA	NA	NA	NA	0.767748
ENSG00000280374	NA	NA	NA	NA	0.350858	0.630338	NA	NA	NA	No	No	NA	NA	No	NA	NA	NA	No	No	No	No	NA	NA	NA	NA	0.350858
ENSG00000280375	NA	NA	NA	NA	0.00134157	0.0614189	NA	NA	NA	No	Yes	NA	NA	No	NA	NA	NA	No	No	No	No	NA	NA	NA	NA	0.00134157
ENSG00000280378	NA	NA	NA	NA	0.445338	0.697018	NA	NA	NA	No	No	NA	NA	No	NA	NA	NA	No	No	No	No	NA	NA	NA	NA	0.445338
ENSG00000280381	NA	NA	NA	NA	0.0271852	0.216712	NA	NA	NA	No	No	NA	NA	No	NA	NA	NA	No	No	No	No	NA	NA	NA	NA	0.0271852
ENSG00000280383	NA	NA	NA	NA	0.0236914	0.204093	NA	NA	NA	No	No	NA	NA	No	NA	NA	NA	No	No	No	No	NA	NA	NA	NA	0.0236914
ENSG00000280385	NA	NA	NA	NA	0.334571	0.618374	NA	NA	NA	No	No	NA	NA	No	NA	NA	NA	No	No	No	No	NA	NA	NA	NA	0.334571
ENSG00000280388	NA	NA	NA	NA	0.0272069	0.216728	NA	NA	NA	No	No	NA	NA	No	NA	NA	NA	No	No	No	No	NA	NA	NA	NA	0.0272069
ENSG00000280392	NA	NA	NA	NA	0.909783	0.995688	NA	NA	NA	No	No	NA	NA	No	NA	NA	NA	No	No	No	No	NA	NA	NA	NA	0.909783
ENSG00000280399	NA	NA	NA	NA	0.857151	0.96278	NA	NA	NA	No	No	NA	NA	No	NA	NA	NA	No	No	No	No	NA	NA	NA	NA	0.857151
ENSG00000280402	NA	NA	NA	NA	0.204779	0.501655	NA	NA	NA	No	No	NA	NA	No	NA	NA	NA	No	No	No	No	NA	NA	NA	NA	0.204779
ENSG00000280406	NA	NA	NA	NA	0.12997	0.41426	NA	NA	NA	No	No	NA	NA	No	NA	NA	NA	No	No	No	No	NA	NA	NA	NA	0.12997
ENSG00000280417	NA	NA	NA	NA	0.394062	0.661234	NA	NA	NA	No	No	NA	NA	No	NA	NA	NA	No	No	No	No	NA	NA	NA	NA	0.394062
ENSG00000280422	NA	NA	NA	NA	0.650019	0.832478	NA	NA	NA	No	No	NA	NA	No	NA	NA	NA	No	No	No	No	NA	NA	NA	NA	0.650019
ENSG00000280432	NA	NA	NA	NA	0.37634	0.647354	NA	NA	NA	No	No	NA	NA	No	NA	NA	NA	No	No	No	No	NA	NA	NA	NA	0.37634
ENSG00000280433	NA	NA	NA	NA	0.423575	0.681914	NA	NA	NA	No	No	NA	NA	No	NA	NA	NA	No	No	No	No	NA	NA	NA	NA	0.423575
ENSG00000280434	NA	NA	NA	NA	0.121041	0.401411	NA	NA	NA	No	No	NA	NA	No	NA	NA	NA	No	No	No	No	NA	NA	NA	NA	0.121041
ENSG00000280441	NA	NA	NA	NA	0.224266	0.521673	NA	NA	NA	No	No	NA	NA	No	NA	NA	NA	No	No	No	No	NA	NA	NA	NA	0.224266
ENSG00000280486	NA	NA	NA	NA	0.823594	0.941611	NA	NA	NA	No	No	NA	NA	No	NA	NA	NA	No	No	No	No	NA	NA	NA	NA	0.823594
ENSG00000280496	NA	NA	NA	NA	0.25386	0.549074	NA	NA	NA	No	No	NA	NA	No	NA	NA	NA	No	No	No	No	NA	NA	NA	NA	0.25386
ENSG00000280537	chr2	219075329	219170827	ENSG00000280537	NA	NA	NA	NA	NA	NA	NA	NA	NA	Yes	NA	NA	NA	No	No	No	No	NA	NA	NA	NA	NA
ENSG00000280543	NA	NA	NA	NA	1	1	NA	NA	NA	No	No	NA	NA	No	NA	NA	NA	No	No	No	No	NA	NA	NA	NA	1
ENSG00000280571	chr3	42705756	42804518	ENSG00000280571	0.396194	0.662841	NA	NA	NA	No	No	NA	NA	No	NA	NA	NA	No	No	No	No	NA	NA	NA	NA	0.396194
ENSG00000280594	NA	NA	NA	NA	0.247131	0.543354	NA	NA	NA	No	No	NA	NA	No	NA	NA	NA	No	No	No	No	NA	NA	NA	NA	0.247131
ENSG00000280604	NA	NA	NA	NA	1	1	NA	NA	NA	No	No	NA	NA	No	NA	NA	NA	No	No	No	No	NA	NA	NA	NA	1
ENSG00000280649	NA	NA	NA	NA	0.788171	0.918619	NA	NA	NA	No	No	NA	NA	No	NA	NA	NA	No	No	No	No	NA	NA	NA	NA	0.788171
ENSG00000280650	NA	NA	NA	NA	0.060995	0.302611	NA	NA	NA	No	No	NA	NA	No	NA	NA	NA	No	No	No	No	NA	NA	NA	NA	0.060995
ENSG00000280660	NA	NA	NA	NA	0.000344031	0.0344176	NA	NA	NA	Yes	Yes	NA	NA	No	NA	NA	NA	No	No	Yes	No	NA	NA	0.000344031	NA	0.000344031
ENSG00000280670	chr1	45493866	45500079	CCDC163	0.112174	0.389038	NA	NA	NA	No	No	NA	NA	No	NA	NA	NA	No	No	No	No	NA	NA	NA	NA	0.112174
ENSG00000280709	chr15	21552795	21653276	LINC02203	NA	NA	NA	NA	NA	NA	NA	NA	NA	Yes	NA	NA	NA	No	No	No	No	NA	NA	NA	NA	NA
ENSG00000280734	NA	NA	NA	NA	0.0325444	0.232183	NA	NA	NA	No	No	NA	NA	No	NA	NA	NA	No	No	No	No	NA	NA	NA	NA	0.0325444
ENSG00000280739	NA	NA	NA	NA	0.651138	0.833222	NA	NA	NA	No	No	NA	NA	No	NA	NA	NA	No	No	No	No	NA	NA	NA	NA	0.651138
ENSG00000280776	NA	NA	NA	NA	0.0272286	0.216784	NA	NA	NA	No	No	NA	NA	No	NA	NA	NA	No	No	No	No	NA	NA	NA	NA	0.0272286
ENSG00000280778	chr1	145927258	145977811	ENSG00000280778	NA	NA	NA	NA	NA	NA	NA	NA	NA	Yes	NA	NA	NA	No	No	No	No	NA	NA	NA	NA	NA
ENSG00000280789	chr16	29816152	29822489	PAGR1	0.222249	0.519564	NA	NA	NA	No	No	NA	NA	No	NA	NA	NA	No	No	No	No	NA	NA	NA	NA	0.222249
ENSG00000280798	NA	NA	NA	NA	0.31818	0.60415	NA	NA	NA	No	No	NA	NA	No	NA	NA	NA	No	No	No	No	NA	NA	NA	NA	0.31818
ENSG00000280800	NA	NA	NA	NA	1	1	NA	NA	NA	No	No	NA	NA	No	NA	NA	NA	No	No	No	No	NA	NA	NA	NA	1
ENSG00000280809	NA	NA	NA	NA	0.579266	0.786096	NA	NA	NA	No	No	NA	NA	No	NA	NA	NA	No	No	No	No	NA	NA	NA	NA	0.579266
ENSG00000280828	NA	NA	NA	NA	0.696329	0.860542	NA	NA	NA	No	No	NA	NA	No	NA	NA	NA	No	No	No	No	NA	NA	NA	NA	0.696329
ENSG00000280832	NA	NA	NA	NA	0.346158	0.627566	NA	NA	NA	No	No	NA	NA	No	NA	NA	NA	No	No	No	No	NA	NA	NA	NA	0.346158
ENSG00000280870	NA	NA	NA	NA	1	1	NA	NA	NA	No	No	NA	NA	No	NA	NA	NA	No	No	No	No	NA	NA	NA	NA	1
ENSG00000280893	chr16	29812261	29820092	ENSG00000280893	0.00892364	0.139496	NA	NA	NA	No	Yes	NA	NA	No	NA	NA	NA	No	No	No	No	NA	NA	NA	NA	0.00892364
ENSG00000280969	chrY	20756108	20781032	RPS4Y2	NA	NA	NA	NA	NA	NA	NA	NA	NA	Yes	NA	NA	NA	No	No	No	No	NA	NA	NA	NA	NA
ENSG00000280987	chr5	139273752	139331671	MATR3	0.261006	0.55616	NA	NA	NA	No	No	NA	NA	No	NA	NA	NA	No	No	No	No	NA	NA	NA	NA	0.261006
ENSG00000281005	NA	NA	NA	NA	0.616184	0.810846	NA	NA	NA	No	No	NA	NA	No	NA	NA	NA	No	No	No	No	NA	NA	NA	NA	0.616184
ENSG00000281026	NA	NA	NA	NA	0.0232786	0.202688	NA	NA	NA	No	No	NA	NA	No	NA	NA	NA	No	No	No	No	NA	NA	NA	NA	0.0232786
ENSG00000281039	chr7	30497077	30550761	ENSG00000281039	NA	NA	NA	NA	NA	NA	NA	NA	NA	Yes	NA	NA	NA	No	No	No	No	NA	NA	NA	NA	NA
ENSG00000281091	NA	NA	NA	NA	0.668291	0.844145	NA	NA	NA	No	No	NA	NA	No	NA	NA	NA	No	No	No	No	NA	NA	NA	NA	0.668291
ENSG00000281100	NA	NA	NA	NA	0.889689	0.982821	NA	NA	NA	No	No	NA	NA	No	NA	NA	NA	No	No	No	No	NA	NA	NA	NA	0.889689
ENSG00000281106	chr13	51813347	51845177	TMEM272	0.743865	0.891644	NA	NA	NA	No	No	NA	NA	No	NA	NA	NA	No	No	No	No	NA	NA	NA	NA	0.743865
ENSG00000281128	NA	NA	NA	NA	0.370278	0.643238	NA	NA	NA	No	No	NA	NA	No	NA	NA	NA	No	No	No	No	NA	NA	NA	NA	0.370278
ENSG00000281160	NA	NA	NA	NA	0.681817	0.852399	NA	NA	NA	No	No	NA	NA	No	NA	NA	NA	No	No	No	No	NA	NA	NA	NA	0.681817
ENSG00000281183	NA	NA	NA	NA	0.748864	0.894702	NA	NA	NA	No	No	NA	NA	No	NA	NA	NA	No	No	No	No	NA	NA	NA	NA	0.748864
ENSG00000281189	NA	NA	NA	NA	0.790726	0.920457	NA	NA	NA	No	No	NA	NA	No	NA	NA	NA	No	No	No	No	NA	NA	NA	NA	0.790726
ENSG00000281195	NA	NA	NA	NA	0.554672	0.76961	NA	NA	NA	No	No	NA	NA	No	NA	NA	NA	No	No	No	No	NA	NA	NA	NA	0.554672
ENSG00000281207	NA	NA	NA	NA	0.409461	0.671729	NA	NA	NA	No	No	NA	NA	No	NA	NA	NA	No	No	No	No	NA	NA	NA	NA	0.409461
ENSG00000281332	NA	NA	NA	NA	0.468857	0.712604	NA	NA	NA	No	No	NA	NA	No	NA	NA	NA	No	No	No	No	NA	NA	NA	NA	0.468857
ENSG00000281344	NA	NA	NA	NA	0.0398283	0.251796	NA	NA	NA	No	No	NA	NA	No	NA	NA	NA	No	No	No	No	NA	NA	NA	NA	0.0398283
ENSG00000281348	chr16	29817239	29830627	ENSG00000281348	NA	NA	NA	NA	NA	NA	NA	NA	NA	Yes	NA	NA	NA	No	No	No	No	NA	NA	NA	NA	NA
ENSG00000281357	NA	NA	NA	NA	0.249969	0.545303	NA	NA	NA	No	No	NA	NA	No	NA	NA	NA	No	No	No	No	NA	NA	NA	NA	0.249969
ENSG00000281376	NA	NA	NA	NA	0.711678	0.870092	NA	NA	NA	No	No	NA	NA	No	NA	NA	NA	No	No	No	No	NA	NA	NA	NA	0.711678
ENSG00000281379	NA	NA	NA	NA	0.0546066	0.287843	NA	NA	NA	No	No	NA	NA	No	NA	NA	NA	No	No	No	No	NA	NA	NA	NA	0.0546066
ENSG00000281383	NA	NA	NA	NA	1	1	NA	NA	NA	No	No	NA	NA	No	NA	NA	NA	No	No	No	No	NA	NA	NA	NA	1
ENSG00000281392	NA	NA	NA	NA	0.133963	0.418697	NA	NA	NA	No	No	NA	NA	No	NA	NA	NA	No	No	No	No	NA	NA	NA	NA	0.133963
ENSG00000281398	NA	NA	NA	NA	0.00640554	0.120926	NA	NA	NA	No	Yes	NA	NA	No	NA	NA	NA	No	No	No	No	NA	NA	NA	NA	0.00640554
ENSG00000281404	NA	NA	NA	NA	0.478608	0.71866	NA	NA	NA	No	No	NA	NA	No	NA	NA	NA	No	No	No	No	NA	NA	NA	NA	0.478608
ENSG00000281406	chr1	205434885	205457091	BLACAT1	0.355063	0.632635	NA	NA	NA	No	No	NA	NA	No	NA	NA	NA	No	No	No	No	NA	NA	NA	NA	0.355063
ENSG00000281453	NA	NA	NA	NA	0.0342352	0.236284	NA	NA	NA	No	No	NA	NA	No	NA	NA	NA	No	No	No	No	NA	NA	NA	NA	0.0342352
ENSG00000281468	NA	NA	NA	NA	0.480306	0.719529	NA	NA	NA	No	No	NA	NA	No	NA	NA	NA	No	No	No	No	NA	NA	NA	NA	0.480306
ENSG00000281469	NA	NA	NA	NA	0.795299	0.923552	NA	NA	NA	No	No	NA	NA	No	NA	NA	NA	No	No	No	No	NA	NA	NA	NA	0.795299
ENSG00000281501	NA	NA	NA	NA	0.622432	0.81429	NA	NA	NA	No	No	NA	NA	No	NA	NA	NA	No	No	No	No	NA	NA	NA	NA	0.622432
ENSG00000281530	NA	NA	NA	NA	0.311783	0.599441	NA	NA	NA	No	No	NA	NA	No	NA	NA	NA	No	No	No	No	NA	NA	NA	NA	0.311783
ENSG00000281538	NA	NA	NA	NA	0.899304	0.988743	NA	NA	NA	No	No	NA	NA	No	NA	NA	NA	No	No	No	No	NA	NA	NA	NA	0.899304
ENSG00000281571	NA	NA	NA	NA	0.37255	0.644864	NA	NA	NA	No	No	NA	NA	No	NA	NA	NA	No	No	No	No	NA	NA	NA	NA	0.37255
ENSG00000281593	chr7	30362400	30412502	ENSG00000281593	NA	NA	NA	NA	NA	NA	NA	NA	NA	Yes	NA	NA	NA	No	No	No	No	NA	NA	NA	NA	NA
ENSG00000281613	chr6	112236806	112350094	ENSG00000281613	NA	NA	NA	NA	NA	NA	NA	NA	NA	Yes	NA	NA	NA	No	No	No	No	NA	NA	NA	NA	NA
ENSG00000281641	NA	NA	NA	NA	0.388777	0.656975	NA	NA	NA	No	No	NA	NA	No	NA	NA	NA	No	No	No	No	NA	NA	NA	NA	0.388777
ENSG00000281649	NA	NA	NA	NA	0.0970064	0.366666	NA	NA	NA	No	No	NA	NA	No	NA	NA	NA	No	No	No	No	NA	NA	NA	NA	0.0970064
ENSG00000281692	NA	NA	NA	NA	0.978583	1	NA	NA	NA	No	No	NA	NA	No	NA	NA	NA	No	No	No	No	NA	NA	NA	NA	0.978583
ENSG00000281706	NA	NA	NA	NA	0.284888	0.577026	NA	NA	NA	No	No	NA	NA	No	NA	NA	NA	No	No	No	No	NA	NA	NA	NA	0.284888
ENSG00000281708	NA	NA	NA	NA	0.768223	0.906197	NA	NA	NA	No	No	NA	NA	No	NA	NA	NA	No	No	No	No	NA	NA	NA	NA	0.768223
ENSG00000281721	NA	NA	NA	NA	0.450405	0.700042	NA	NA	NA	No	No	NA	NA	No	NA	NA	NA	No	No	No	No	NA	NA	NA	NA	0.450405
ENSG00000281731	NA	NA	NA	NA	0.793214	0.922143	NA	NA	NA	No	No	NA	NA	No	NA	NA	NA	No	No	No	No	NA	NA	NA	NA	0.793214
ENSG00000281831	NA	NA	NA	NA	0.824166	0.941891	NA	NA	NA	No	No	NA	NA	No	NA	NA	NA	No	No	No	No	NA	NA	NA	NA	0.824166
ENSG00000281852	NA	NA	NA	NA	1	1	NA	NA	NA	No	No	NA	NA	No	NA	NA	NA	No	No	No	No	NA	NA	NA	NA	1
ENSG00000281880	NA	NA	NA	NA	1	1	NA	NA	NA	No	No	NA	NA	No	NA	NA	NA	No	No	No	No	NA	NA	NA	NA	1
ENSG00000281883	chr13	43883800	44028526	ENSG00000281883	NA	NA	NA	NA	NA	NA	NA	NA	NA	Yes	NA	NA	NA	No	No	No	No	NA	NA	NA	NA	NA
ENSG00000281887	chr7	150716668	150743646	GIMAP1-GIMAP5	1	1	NA	NA	NA	No	No	NA	NA	No	NA	NA	NA	No	No	No	No	NA	NA	NA	NA	1
ENSG00000281903	NA	NA	NA	NA	0.780227	0.913811	NA	NA	NA	No	No	NA	NA	No	NA	NA	NA	No	No	No	No	NA	NA	NA	NA	0.780227
ENSG00000281904	NA	NA	NA	NA	0.731726	0.883947	NA	NA	NA	No	No	NA	NA	No	NA	NA	NA	No	No	No	No	NA	NA	NA	NA	0.731726
ENSG00000281912	NA	NA	NA	NA	0.170928	0.462419	NA	NA	NA	No	No	NA	NA	No	NA	NA	NA	No	No	No	No	NA	NA	NA	NA	0.170928
ENSG00000281938	chr5	131807143	132011637	ENSG00000281938	0.422679	0.681523	NA	NA	NA	No	No	NA	NA	No	NA	NA	NA	No	No	No	No	NA	NA	NA	NA	0.422679
ENSG00000281969	NA	NA	NA	NA	0.0427381	0.258752	NA	NA	NA	No	No	NA	NA	No	NA	NA	NA	No	No	No	No	NA	NA	NA	NA	0.0427381
ENSG00000281991	chr16	30740642	30745196	TMEM265	NA	NA	NA	NA	NA	NA	NA	NA	NA	Yes	NA	NA	NA	No	No	No	No	NA	NA	NA	NA	NA
ENSG00000282033	NA	NA	NA	NA	0.298774	0.589225	NA	NA	NA	No	No	NA	NA	No	NA	NA	NA	No	No	No	No	NA	NA	NA	NA	0.298774
ENSG00000282034	chr16	30704067	30745169	ENSG00000282034	0.22738	0.523589	NA	NA	NA	No	No	NA	NA	No	NA	NA	NA	No	No	No	No	NA	NA	NA	NA	0.22738
ENSG00000282057	NA	NA	NA	NA	0.26074	0.555874	NA	NA	NA	No	No	NA	NA	No	NA	NA	NA	No	No	No	No	NA	NA	NA	NA	0.26074
ENSG00000282100	NA	NA	NA	NA	0.422093	0.68111	NA	NA	NA	No	No	NA	NA	No	NA	NA	NA	No	No	No	No	NA	NA	NA	NA	0.422093
ENSG00000282164	NA	NA	NA	NA	0.382843	0.651569	NA	NA	NA	No	No	NA	NA	No	NA	NA	NA	No	No	No	No	NA	NA	NA	NA	0.382843
ENSG00000282218	chr6	117318211	117573571	ENSG00000282218	NA	NA	NA	NA	NA	NA	NA	NA	NA	Yes	NA	NA	NA	No	No	No	No	NA	NA	NA	NA	NA
ENSG00000282278	chr4	53377839	54295272	ENSG00000282278	NA	NA	NA	NA	NA	NA	NA	NA	NA	Yes	NA	NA	NA	No	No	No	No	NA	NA	NA	NA	NA
ENSG00000282301	chr7	99684957	99735102	CYP3A7-CYP3A51P	NA	NA	NA	NA	NA	NA	NA	NA	NA	Yes	NA	NA	NA	No	No	No	No	NA	NA	NA	NA	NA
ENSG00000282375	NA	NA	NA	NA	0.0258707	0.212484	NA	NA	NA	No	No	NA	NA	No	NA	NA	NA	No	No	No	No	NA	NA	NA	NA	0.0258707
ENSG00000282390	NA	NA	NA	NA	1	1	NA	NA	NA	No	No	NA	NA	No	NA	NA	NA	No	No	No	No	NA	NA	NA	NA	1
ENSG00000282393	NA	NA	NA	NA	0.0995081	0.37036	NA	NA	NA	No	No	NA	NA	No	NA	NA	NA	No	No	No	No	NA	NA	NA	NA	0.0995081
ENSG00000282416	NA	NA	NA	NA	0.213136	0.510452	NA	NA	NA	No	No	NA	NA	No	NA	NA	NA	No	No	No	No	NA	NA	NA	NA	0.213136
ENSG00000282419	chrX	124246249	124336863	TEX13D	NA	NA	NA	NA	NA	NA	NA	NA	NA	Yes	NA	NA	NA	No	No	No	No	NA	NA	NA	NA	NA
ENSG00000282458	NA	NA	NA	NA	0.414126	0.675248	NA	NA	NA	No	No	NA	NA	No	NA	NA	NA	No	No	No	No	NA	NA	NA	NA	0.414126
ENSG00000282508	NA	NA	NA	NA	0.0193989	0.188141	NA	NA	NA	No	No	NA	NA	No	NA	NA	NA	No	No	No	No	NA	NA	NA	NA	0.0193989
ENSG00000282535	NA	NA	NA	NA	0.219858	0.518112	NA	NA	NA	No	No	NA	NA	No	NA	NA	NA	No	No	No	No	NA	NA	NA	NA	0.219858
ENSG00000282608	chr1	111499429	111503633	ADORA3	1	1	NA	NA	NA	No	No	NA	NA	No	NA	NA	NA	No	No	No	No	NA	NA	NA	NA	1
ENSG00000282692	NA	NA	NA	NA	0.0639609	0.309313	NA	NA	NA	No	No	NA	NA	No	NA	NA	NA	No	No	No	No	NA	NA	NA	NA	0.0639609
ENSG00000282757	chr16	75693893	75701461	DUXB	NA	NA	NA	NA	NA	NA	NA	NA	NA	Yes	NA	NA	NA	No	No	No	No	NA	NA	NA	NA	NA
ENSG00000282804	chr6	24797373	24809798	ENSG00000282804	NA	NA	NA	NA	NA	NA	NA	NA	NA	Yes	NA	NA	NA	No	No	No	No	NA	NA	NA	NA	NA
ENSG00000282815	chrX	125319871	125325216	TEX13C	NA	NA	NA	NA	NA	NA	NA	NA	NA	Yes	NA	NA	NA	No	No	No	No	NA	NA	NA	NA	NA
ENSG00000282826	NA	NA	NA	NA	0.360281	0.636071	NA	NA	NA	No	No	NA	NA	No	NA	NA	NA	No	No	No	No	NA	NA	NA	NA	0.360281
ENSG00000282851	NA	NA	NA	NA	0.0421772	0.257745	NA	NA	NA	No	No	NA	NA	No	NA	NA	NA	No	No	No	No	NA	NA	NA	NA	0.0421772
ENSG00000282864	NA	NA	NA	NA	0.189923	0.485076	NA	NA	NA	No	No	NA	NA	No	NA	NA	NA	No	No	No	No	NA	NA	NA	NA	0.189923
ENSG00000282870	NA	NA	NA	NA	0.0390868	0.24993	NA	NA	NA	No	No	NA	NA	No	NA	NA	NA	No	No	No	No	NA	NA	NA	NA	0.0390868
ENSG00000282872	chr1	26164101	26168963	C1orf232	NA	NA	NA	NA	NA	NA	NA	NA	NA	Yes	NA	NA	NA	No	No	No	No	NA	NA	NA	NA	NA
ENSG00000282881	chr1	46532166	46543969	TMEM275	1	1	NA	NA	NA	No	No	NA	NA	No	NA	NA	NA	No	No	No	No	NA	NA	NA	NA	1
ENSG00000282933	NA	NA	NA	NA	0.972256	1	NA	NA	NA	No	No	NA	NA	No	NA	NA	NA	No	No	No	No	NA	NA	NA	NA	0.972256
ENSG00000282936	chr17	6628619	6640456	ENSG00000282936	0.0328016	0.232992	NA	NA	NA	No	No	NA	NA	No	NA	NA	NA	No	No	No	No	NA	NA	NA	NA	0.0328016
ENSG00000282943	NA	NA	NA	NA	0.0796455	0.337463	NA	NA	NA	No	No	NA	NA	No	NA	NA	NA	No	No	No	No	NA	NA	NA	NA	0.0796455
ENSG00000282977	NA	NA	NA	NA	1	1	NA	NA	NA	No	No	NA	NA	No	NA	NA	NA	No	No	No	No	NA	NA	NA	NA	1
ENSG00000282978	NA	NA	NA	NA	0.0163795	0.175817	NA	NA	NA	No	No	NA	NA	No	NA	NA	NA	No	No	No	No	NA	NA	NA	NA	0.0163795
ENSG00000282988	chr6	26195595	26199293	ENSG00000282988	0.105246	0.379144	NA	NA	NA	No	No	NA	NA	No	NA	NA	NA	No	No	No	No	NA	NA	NA	NA	0.105246
ENSG00000282989	NA	NA	NA	NA	0.358142	0.634769	NA	NA	NA	No	No	NA	NA	No	NA	NA	NA	No	No	No	No	NA	NA	NA	NA	0.358142
ENSG00000282997	NA	NA	NA	NA	0.620505	0.813392	NA	NA	NA	No	No	NA	NA	No	NA	NA	NA	No	No	No	No	NA	NA	NA	NA	0.620505
ENSG00000283023	NA	NA	NA	NA	0.886508	0.980638	NA	NA	NA	No	No	NA	NA	No	NA	NA	NA	No	No	No	No	NA	NA	NA	NA	0.886508
ENSG00000283025	NA	NA	NA	NA	0.13634	0.421854	NA	NA	NA	No	No	NA	NA	No	NA	NA	NA	No	No	No	No	NA	NA	NA	NA	0.13634
ENSG00000283039	chr1	44137821	44141631	KLF18	NA	NA	NA	NA	NA	NA	NA	NA	NA	Yes	NA	NA	NA	No	No	No	No	NA	NA	NA	NA	NA
ENSG00000283041	NA	NA	NA	NA	0.0110385	0.153431	NA	NA	NA	No	Yes	NA	NA	No	NA	NA	NA	No	No	No	No	NA	NA	NA	NA	0.0110385
ENSG00000283045	NA	NA	NA	NA	0.229983	0.526565	NA	NA	NA	No	No	NA	NA	No	NA	NA	NA	No	No	No	No	NA	NA	NA	NA	0.229983
ENSG00000283050	NA	NA	NA	NA	0.0833527	0.342954	NA	NA	NA	No	No	NA	NA	No	NA	NA	NA	No	No	No	No	NA	NA	NA	NA	0.0833527
ENSG00000283071	chr14	103084210	103090027	LBHD2	0.734288	0.885563	NA	NA	NA	No	No	NA	NA	No	NA	NA	NA	No	No	No	No	NA	NA	NA	NA	0.734288
ENSG00000283078	NA	NA	NA	NA	0.319315	0.604482	NA	NA	NA	No	No	NA	NA	No	NA	NA	NA	No	No	No	No	NA	NA	NA	NA	0.319315
ENSG00000283088	NA	NA	NA	NA	0.837303	0.950634	NA	NA	NA	No	No	NA	NA	No	NA	NA	NA	No	No	No	No	NA	NA	NA	NA	0.837303
ENSG00000283093	chrX	51681212	51682831	CENPVL2	0.615796	0.810625	NA	NA	NA	No	No	NA	NA	No	NA	NA	NA	No	No	No	No	NA	NA	NA	NA	0.615796
ENSG00000283097	NA	NA	NA	NA	0.517963	0.745664	NA	NA	NA	No	No	NA	NA	No	NA	NA	NA	No	No	No	No	NA	NA	NA	NA	0.517963
ENSG00000283103	NA	NA	NA	NA	1	1	NA	NA	NA	No	No	NA	NA	No	NA	NA	NA	No	No	No	No	NA	NA	NA	NA	1
ENSG00000283122	NA	NA	NA	NA	0.849544	0.957578	NA	NA	NA	No	No	NA	NA	No	NA	NA	NA	No	No	No	No	NA	NA	NA	NA	0.849544
ENSG00000283128	chr7	155474256	155644406	ENSG00000283128	0.00913604	0.140918	NA	NA	NA	No	Yes	NA	NA	No	NA	NA	NA	No	No	No	No	NA	NA	NA	NA	0.00913604
ENSG00000283141	NA	NA	NA	NA	0.799865	0.9265	NA	NA	NA	No	No	NA	NA	No	NA	NA	NA	No	No	No	No	NA	NA	NA	NA	0.799865
ENSG00000283149	chr3	186581995	186597103	ENSG00000283149	0.906506	0.993671	NA	NA	NA	No	No	NA	NA	No	NA	NA	NA	No	No	No	No	NA	NA	NA	NA	0.906506
ENSG00000283154	chr3	158962235	159897629	IQCJ-SCHIP1	0.767903	0.90603	NA	NA	NA	No	No	NA	NA	No	NA	NA	NA	No	No	No	No	NA	NA	NA	NA	0.767903
ENSG00000283156	NA	NA	NA	NA	0.362192	0.637197	NA	NA	NA	No	No	NA	NA	No	NA	NA	NA	No	No	No	No	NA	NA	NA	NA	0.362192
ENSG00000283162	NA	NA	NA	NA	0.553798	0.7691	NA	NA	NA	No	No	NA	NA	No	NA	NA	NA	No	No	No	No	NA	NA	NA	NA	0.553798
ENSG00000283175	NA	NA	NA	NA	0.428846	0.685131	NA	NA	NA	No	No	NA	NA	No	NA	NA	NA	No	No	No	No	NA	NA	NA	NA	0.428846
ENSG00000283178	NA	NA	NA	NA	0.886517	0.980638	NA	NA	NA	No	No	NA	NA	No	NA	NA	NA	No	No	No	No	NA	NA	NA	NA	0.886517
ENSG00000283183	NA	NA	NA	NA	0.0532386	0.284705	NA	NA	NA	No	No	NA	NA	No	NA	NA	NA	No	No	No	No	NA	NA	NA	NA	0.0532386
ENSG00000283189	chr3	49416777	49429314	ENSG00000283189	0.271553	0.565562	NA	NA	NA	No	No	NA	NA	No	NA	NA	NA	No	No	No	No	NA	NA	NA	NA	0.271553
ENSG00000283196	NA	NA	NA	NA	0.882029	0.978361	NA	NA	NA	No	No	NA	NA	No	NA	NA	NA	No	No	No	No	NA	NA	NA	NA	0.882029
ENSG00000283199	chr13	113953705	113974076	C13orf46	0.912483	0.997666	NA	NA	NA	No	No	NA	NA	No	NA	NA	NA	No	No	No	No	NA	NA	NA	NA	0.912483
ENSG00000283201	chr19	23222755	23274221	ENSG00000283201	NA	NA	NA	NA	NA	NA	NA	NA	NA	Yes	NA	NA	NA	No	No	No	No	NA	NA	NA	NA	NA
ENSG00000283205	chr9	87956214	87956883	ENSG00000283205	NA	NA	NA	NA	NA	NA	NA	NA	NA	Yes	NA	NA	NA	No	No	No	No	NA	NA	NA	NA	NA
ENSG00000283208	chr13	76992078	77129589	ENSG00000283208	0.0831344	0.342944	NA	NA	NA	No	No	NA	NA	No	NA	NA	NA	No	No	No	No	NA	NA	NA	NA	0.0831344
ENSG00000283213	NA	NA	NA	NA	0.356479	0.633934	NA	NA	NA	No	No	NA	NA	No	NA	NA	NA	No	No	No	No	NA	NA	NA	NA	0.356479
ENSG00000283227	chr1	152947206	152949255	SPRR5	NA	NA	NA	NA	NA	NA	NA	NA	NA	Yes	NA	NA	NA	No	No	No	No	NA	NA	NA	NA	NA
ENSG00000283228	chr2	151802651	151973949	ENSG00000283228	1	1	NA	NA	NA	No	No	NA	NA	No	NA	NA	NA	No	No	No	No	NA	NA	NA	NA	1
ENSG00000283236	NA	NA	NA	NA	0.065436	0.311347	NA	NA	NA	No	No	NA	NA	No	NA	NA	NA	No	No	No	No	NA	NA	NA	NA	0.065436
ENSG00000283239	chr8	1763888	1958627	KBTBD11-OT1	0.323977	0.608987	NA	NA	NA	No	No	NA	NA	No	NA	NA	NA	No	No	No	No	NA	NA	NA	NA	0.323977
ENSG00000283247	chr7	45859994	45873082	CCDC201	NA	NA	NA	NA	NA	NA	NA	NA	NA	Yes	NA	NA	NA	No	No	No	No	NA	NA	NA	NA	NA
ENSG00000283267	chr7	90316503	90321304	FAM237B	NA	NA	NA	NA	NA	NA	NA	NA	NA	Yes	NA	NA	NA	No	No	No	No	NA	NA	NA	NA	NA
ENSG00000283268	chr11	62832319	62832803	TEX54	NA	NA	NA	NA	NA	NA	NA	NA	NA	Yes	NA	NA	NA	No	No	No	No	NA	NA	NA	NA	NA
ENSG00000283288	chr5	139471004	139473700	SMIM33	NA	NA	NA	NA	NA	NA	NA	NA	NA	Yes	NA	NA	NA	No	No	No	No	NA	NA	NA	NA	NA
ENSG00000283293	NA	NA	NA	NA	0.272554	0.566088	NA	NA	NA	No	No	NA	NA	No	NA	NA	NA	No	No	No	No	NA	NA	NA	NA	0.272554
ENSG00000283294	NA	NA	NA	NA	0.0430786	0.259686	NA	NA	NA	No	No	NA	NA	No	NA	NA	NA	No	No	No	No	NA	NA	NA	NA	0.0430786
ENSG00000283297	chr12	2849046	2857039	TEX52	NA	NA	NA	NA	NA	NA	NA	NA	NA	Yes	NA	NA	NA	No	No	No	No	NA	NA	NA	NA	NA
ENSG00000283312	NA	NA	NA	NA	1	1	NA	NA	NA	No	No	NA	NA	No	NA	NA	NA	No	No	No	No	NA	NA	NA	NA	1
ENSG00000283321	chr7	17299295	17467234	ENSG00000283321	NA	NA	NA	NA	NA	NA	NA	NA	NA	Yes	NA	NA	NA	No	No	No	No	NA	NA	NA	NA	NA
ENSG00000283324	chr1	150887136	150913292	CTXND2	NA	NA	NA	NA	NA	NA	NA	NA	NA	Yes	NA	NA	NA	No	No	No	No	NA	NA	NA	NA	NA
ENSG00000283329	chr9	38694266	38720133	FAM240B	NA	NA	NA	NA	NA	NA	NA	NA	NA	Yes	NA	NA	NA	No	No	No	No	NA	NA	NA	NA	NA
ENSG00000283341	NA	NA	NA	NA	0.00110338	0.05706	NA	NA	NA	No	Yes	NA	NA	No	NA	NA	NA	No	No	No	No	NA	NA	NA	NA	0.00110338
ENSG00000283352	NA	NA	NA	NA	0.568961	0.779747	NA	NA	NA	No	No	NA	NA	No	NA	NA	NA	No	No	No	No	NA	NA	NA	NA	0.568961
ENSG00000283355	NA	NA	NA	NA	0.908826	0.995222	NA	NA	NA	No	No	NA	NA	No	NA	NA	NA	No	No	No	No	NA	NA	NA	NA	0.908826
ENSG00000283361	chr13	114154691	114223085	CFAP97D2	NA	NA	NA	NA	NA	NA	NA	NA	NA	Yes	NA	NA	NA	No	No	No	No	NA	NA	NA	NA	NA
ENSG00000283378	chr9	61330717	61453030	CNTNAP3C	0.336001	0.61965	NA	NA	NA	No	No	NA	NA	No	NA	NA	NA	No	No	No	No	NA	NA	NA	NA	0.336001
ENSG00000283380	NA	NA	NA	NA	0.541503	0.761271	NA	NA	NA	No	No	NA	NA	No	NA	NA	NA	No	No	No	No	NA	NA	NA	NA	0.541503
ENSG00000283384	NA	NA	NA	NA	0.113089	0.390997	NA	NA	NA	No	No	NA	NA	No	NA	NA	NA	No	No	No	No	NA	NA	NA	NA	0.113089
ENSG00000283415	NA	NA	NA	NA	0.0486685	0.274452	NA	NA	NA	No	No	NA	NA	No	NA	NA	NA	No	No	No	No	NA	NA	NA	NA	0.0486685
ENSG00000283417	NA	NA	NA	NA	0.695493	0.860197	NA	NA	NA	No	No	NA	NA	No	NA	NA	NA	No	No	No	No	NA	NA	NA	NA	0.695493
ENSG00000283428	chr2	224703764	224716365	CCDC195	NA	NA	NA	NA	NA	NA	NA	NA	NA	Yes	NA	NA	NA	No	No	No	No	NA	NA	NA	NA	NA
ENSG00000283434	chr3	88338416	88467594	CSNKA2IP	NA	NA	NA	NA	NA	NA	NA	NA	NA	Yes	NA	NA	NA	No	No	No	No	NA	NA	NA	NA	NA
ENSG00000283439	chr17	7428857	7432820	SPEM3	NA	NA	NA	NA	NA	NA	NA	NA	NA	Yes	NA	NA	NA	No	No	No	No	NA	NA	NA	NA	NA
ENSG00000283440	NA	NA	NA	NA	0.569024	0.77978	NA	NA	NA	No	No	NA	NA	No	NA	NA	NA	No	No	No	No	NA	NA	NA	NA	0.569024
ENSG00000283443	NA	NA	NA	NA	0.335541	0.619313	NA	NA	NA	No	No	NA	NA	No	NA	NA	NA	No	No	No	No	NA	NA	NA	NA	0.335541
ENSG00000283445	NA	NA	NA	NA	0.573715	0.782898	NA	NA	NA	No	No	NA	NA	No	NA	NA	NA	No	No	No	No	NA	NA	NA	NA	0.573715
ENSG00000283462	NA	NA	NA	NA	0.34441	0.626159	NA	NA	NA	No	No	NA	NA	No	NA	NA	NA	No	No	No	No	NA	NA	NA	NA	0.34441
ENSG00000283463	chrX	149929573	149931287	HSFX4	NA	NA	NA	NA	NA	NA	NA	NA	NA	Yes	NA	NA	NA	No	No	No	No	NA	NA	NA	NA	NA
ENSG00000283473	chr3	46612525	46626543	FAM240A	NA	NA	NA	NA	NA	NA	NA	NA	NA	Yes	NA	NA	NA	No	No	No	No	NA	NA	NA	NA	NA
ENSG00000283486	NA	NA	NA	NA	0.645275	0.829257	NA	NA	NA	No	No	NA	NA	No	NA	NA	NA	No	No	No	No	NA	NA	NA	NA	0.645275
ENSG00000283496	chr10	133309410	133352529	ZNF511-PRAP1	NA	NA	NA	NA	NA	NA	NA	NA	NA	Yes	NA	NA	NA	No	No	No	No	NA	NA	NA	NA	NA
ENSG00000283503	NA	NA	NA	NA	0.26177	0.55696	NA	NA	NA	No	No	NA	NA	No	NA	NA	NA	No	No	No	No	NA	NA	NA	NA	0.26177
ENSG00000283515	chr19	58228914	58315183	ENSG00000283515	0.690768	0.85772	NA	NA	NA	No	No	NA	NA	No	NA	NA	NA	No	No	No	No	NA	NA	NA	NA	0.690768
ENSG00000283516	chr16	8882351	8885351	LITAFD	NA	NA	NA	NA	NA	NA	NA	NA	NA	Yes	NA	NA	NA	No	No	No	No	NA	NA	NA	NA	NA
ENSG00000283526	chr9	131545523	131559815	PRRT1B	NA	NA	NA	NA	NA	NA	NA	NA	NA	Yes	NA	NA	NA	No	No	No	No	NA	NA	NA	NA	NA
ENSG00000283528	chr7	143639230	143647646	TCAF2C	NA	NA	NA	NA	NA	NA	NA	NA	NA	Yes	NA	NA	NA	No	No	No	No	NA	NA	NA	NA	NA
ENSG00000283529	NA	NA	NA	NA	0.478432	0.718614	NA	NA	NA	No	No	NA	NA	No	NA	NA	NA	No	No	No	No	NA	NA	NA	NA	0.478432
ENSG00000283536	chr12	53241900	53242722	ENSG00000283536	NA	NA	NA	NA	NA	NA	NA	NA	NA	Yes	NA	NA	NA	No	No	No	No	NA	NA	NA	NA	NA
ENSG00000283538	NA	NA	NA	NA	0.206793	0.504017	NA	NA	NA	No	No	NA	NA	No	NA	NA	NA	No	No	No	No	NA	NA	NA	NA	0.206793
ENSG00000283563	chr3	28349178	29767537	ENSG00000283563	0.397194	0.663354	NA	NA	NA	No	No	NA	NA	No	NA	NA	NA	No	No	No	No	NA	NA	NA	NA	0.397194
ENSG00000283567	chr19	55463001	55464751	C19orf85	NA	NA	NA	NA	NA	NA	NA	NA	NA	Yes	NA	NA	NA	No	No	No	No	NA	NA	NA	NA	NA
ENSG00000283580	chr1	42767292	42794493	ENSG00000283580	0.268985	0.563408	NA	NA	NA	No	No	NA	NA	No	NA	NA	NA	No	No	No	No	NA	NA	NA	NA	0.268985
ENSG00000283594	chrX	72912615	72913401	FAM236C	NA	NA	NA	NA	NA	NA	NA	NA	NA	Yes	NA	NA	NA	No	No	No	No	NA	NA	NA	NA	NA
ENSG00000283599	chrX	71667542	71671524	ENSG00000283599	NA	NA	NA	NA	NA	NA	NA	NA	NA	Yes	NA	NA	NA	No	No	No	No	NA	NA	NA	NA	NA
ENSG00000283632	chr19	45212370	45245407	EXOC3L2	NA	NA	NA	NA	NA	NA	NA	NA	NA	Yes	NA	NA	NA	No	No	No	No	NA	NA	NA	NA	NA
ENSG00000283633	NA	NA	NA	NA	0.538559	0.759416	NA	NA	NA	No	No	NA	NA	No	NA	NA	NA	No	No	No	No	NA	NA	NA	NA	0.538559
ENSG00000283644	chrX	135309480	135309659	ETDC	NA	NA	NA	NA	NA	NA	NA	NA	NA	Yes	NA	NA	NA	No	No	No	No	NA	NA	NA	NA	NA
ENSG00000283646	NA	NA	NA	NA	0.369838	0.642883	NA	NA	NA	No	No	NA	NA	No	NA	NA	NA	No	No	No	No	NA	NA	NA	NA	0.369838
ENSG00000283654	chr14	23099062	23104989	LMLN2	NA	NA	NA	NA	NA	NA	NA	NA	NA	Yes	NA	NA	NA	No	No	No	No	NA	NA	NA	NA	NA
ENSG00000283662	NA	NA	NA	NA	0.0120474	0.157944	NA	NA	NA	No	Yes	NA	NA	No	NA	NA	NA	No	No	No	No	NA	NA	NA	NA	0.0120474
ENSG00000283663	chr19	49055793	49065076	ENSG00000283663	NA	NA	NA	NA	NA	NA	NA	NA	NA	Yes	NA	NA	NA	No	No	No	No	NA	NA	NA	NA	NA
ENSG00000283674	NA	NA	NA	NA	0.0222086	0.198786	NA	NA	NA	No	No	NA	NA	No	NA	NA	NA	No	No	No	No	NA	NA	NA	NA	0.0222086
ENSG00000283683	chr1	171600621	171638799	MYOCOS	NA	NA	NA	NA	NA	NA	NA	NA	NA	Yes	NA	NA	NA	No	No	No	No	NA	NA	NA	NA	NA
ENSG00000283697	chrX	149548210	149549924	HSFX3	NA	NA	NA	NA	NA	NA	NA	NA	NA	Yes	NA	NA	NA	No	No	No	No	NA	NA	NA	NA	NA
ENSG00000283703	chr11	125946044	125958647	VSIG10L2	NA	NA	NA	NA	NA	NA	NA	NA	NA	Yes	NA	NA	NA	No	No	No	No	NA	NA	NA	NA	NA
ENSG00000283706	chr3	46712117	46717869	PRSS50	NA	NA	NA	NA	NA	NA	NA	NA	NA	Yes	NA	NA	NA	No	No	No	No	NA	NA	NA	NA	NA
ENSG00000283709	NA	NA	NA	NA	0.745201	0.892714	NA	NA	NA	No	No	NA	NA	No	NA	NA	NA	No	No	No	No	NA	NA	NA	NA	0.745201
ENSG00000283737	NA	NA	NA	NA	0.201524	0.498039	NA	NA	NA	No	No	NA	NA	No	NA	NA	NA	No	No	No	No	NA	NA	NA	NA	0.201524
ENSG00000283740	chr5	17604177	17605377	TAF11L11	NA	NA	NA	NA	NA	NA	NA	NA	NA	Yes	NA	NA	NA	No	No	No	No	NA	NA	NA	NA	NA
ENSG00000283743	NA	NA	NA	NA	0.440353	0.693372	NA	NA	NA	No	No	NA	NA	No	NA	NA	NA	No	No	No	No	NA	NA	NA	NA	0.440353
ENSG00000283755	chr16	75714131	75726490	CPHXL	NA	NA	NA	NA	NA	NA	NA	NA	NA	Yes	NA	NA	NA	No	No	No	No	NA	NA	NA	NA	NA
ENSG00000283757	NA	NA	NA	NA	0.947845	1	NA	NA	NA	No	No	NA	NA	No	NA	NA	NA	No	No	No	No	NA	NA	NA	NA	0.947845
ENSG00000283758	chr19	35586161	35587296	PMIS2	NA	NA	NA	NA	NA	NA	NA	NA	NA	Yes	NA	NA	NA	No	No	No	No	NA	NA	NA	NA	NA
ENSG00000283761	chr1	99970011	100083321	ENSG00000283761	0.344022	0.625885	NA	NA	NA	No	No	NA	NA	No	NA	NA	NA	No	No	No	No	NA	NA	NA	NA	0.344022
ENSG00000283765	chr3	183815568	183884889	ENSG00000283765	0.558797	0.772428	NA	NA	NA	No	No	NA	NA	No	NA	NA	NA	No	No	No	No	NA	NA	NA	NA	0.558797
ENSG00000283776	chr5	17632088	17632684	TAF11L13	NA	NA	NA	NA	NA	NA	NA	NA	NA	Yes	NA	NA	NA	No	No	No	No	NA	NA	NA	NA	NA
ENSG00000283782	chr5	132410832	132646079	ENSG00000283782	0.166492	0.457553	NA	NA	NA	No	No	NA	NA	No	NA	NA	NA	No	No	No	No	NA	NA	NA	NA	0.166492
ENSG00000283787	chr11	1888078	1891895	PRR33	NA	NA	NA	NA	NA	NA	NA	NA	NA	Yes	NA	NA	NA	No	No	No	No	NA	NA	NA	NA	NA
ENSG00000283809	chr22	18906238	18947732	ENSG00000283809	0.259819	0.555574	NA	NA	NA	No	No	NA	NA	No	NA	NA	NA	No	No	No	No	NA	NA	NA	NA	0.259819
ENSG00000283828	NA	NA	NA	NA	0.507943	0.738662	NA	NA	NA	No	No	NA	NA	No	NA	NA	NA	No	No	No	No	NA	NA	NA	NA	0.507943
ENSG00000283839	NA	NA	NA	NA	0.0592896	0.299091	NA	NA	NA	No	No	NA	NA	No	NA	NA	NA	No	No	No	No	NA	NA	NA	NA	0.0592896
ENSG00000283873	chr11	4287499	4288083	SSU72P4	NA	NA	NA	NA	NA	NA	NA	NA	NA	Yes	NA	NA	NA	No	No	No	No	NA	NA	NA	NA	NA
ENSG00000283877	chr3	46581150	46617226	ENSG00000283877	NA	NA	NA	NA	NA	NA	NA	NA	NA	Yes	NA	NA	NA	No	No	No	No	NA	NA	NA	NA	NA
ENSG00000283886	chr9	39816599	39874562	ENSG00000283886	0.759513	0.901665	NA	NA	NA	No	No	NA	NA	No	NA	NA	NA	No	No	No	No	NA	NA	NA	NA	0.759513
ENSG00000283900	chr22	38291918	38398522	TPTEP2-CSNK1E	0.977329	1	NA	NA	NA	No	No	NA	NA	No	NA	NA	NA	No	No	No	No	NA	NA	NA	NA	0.977329
ENSG00000283913	NA	NA	NA	NA	1	1	NA	NA	NA	No	No	NA	NA	No	NA	NA	NA	No	No	No	No	NA	NA	NA	NA	1
ENSG00000283930	chr10	38094368	38360098	PLD5P1	0.0280182	0.219321	NA	NA	NA	No	No	NA	NA	No	NA	NA	NA	No	No	No	No	NA	NA	NA	NA	0.0280182
ENSG00000283945	NA	NA	NA	NA	0.199414	0.496202	NA	NA	NA	No	No	NA	NA	No	NA	NA	NA	No	No	No	No	NA	NA	NA	NA	0.199414
ENSG00000283952	chr1	211082872	211188533	ENSG00000283952	NA	NA	NA	NA	NA	NA	NA	NA	NA	Yes	NA	NA	NA	No	No	No	No	NA	NA	NA	NA	NA
ENSG00000283967	chr5	17590364	17590960	TAF11L8	NA	NA	NA	NA	NA	NA	NA	NA	NA	Yes	NA	NA	NA	No	No	No	No	NA	NA	NA	NA	NA
ENSG00000283977	chr11	6481485	6508978	ENSG00000283977	NA	NA	NA	NA	NA	NA	NA	NA	NA	Yes	NA	NA	NA	No	No	No	No	NA	NA	NA	NA	NA
ENSG00000283980	chr19	12687998	12688422	GNG14	NA	NA	NA	NA	NA	NA	NA	NA	NA	Yes	NA	NA	NA	No	No	No	No	NA	NA	NA	NA	NA
ENSG00000283982	NA	NA	NA	NA	0.0653487	0.311169	NA	NA	NA	No	No	NA	NA	No	NA	NA	NA	No	No	No	No	NA	NA	NA	NA	0.0653487
ENSG00000283988	chr5	17593798	17594394	TAF11L9	NA	NA	NA	NA	NA	NA	NA	NA	NA	Yes	NA	NA	NA	No	No	No	No	NA	NA	NA	NA	NA
ENSG00000283992	chr8	142764338	142769828	SLURP2	NA	NA	NA	NA	NA	NA	NA	NA	NA	Yes	NA	NA	NA	No	No	No	No	NA	NA	NA	NA	NA
ENSG00000284018	chr11	4233288	4233872	SSU72P5	NA	NA	NA	NA	NA	NA	NA	NA	NA	Yes	NA	NA	NA	No	No	No	No	NA	NA	NA	NA	NA
ENSG00000284024	chr10	14838302	14846999	ENSG00000284024	0.0160932	0.175022	NA	NA	NA	No	No	NA	NA	No	NA	NA	NA	No	No	No	No	NA	NA	NA	NA	0.0160932
ENSG00000284042	chr5	17528669	17529265	TAF11L6	NA	NA	NA	NA	NA	NA	NA	NA	NA	Yes	NA	NA	NA	No	No	No	No	NA	NA	NA	NA	NA
ENSG00000284052	NA	NA	NA	NA	0.214188	0.511678	NA	NA	NA	No	No	NA	NA	No	NA	NA	NA	No	No	No	No	NA	NA	NA	NA	0.214188
ENSG00000284057	chr11	93741664	93812378	ENSG00000284057	1	1	NA	NA	NA	No	No	NA	NA	No	NA	NA	NA	No	No	No	No	NA	NA	NA	NA	1
ENSG00000284095	NA	NA	NA	NA	0.211431	0.509321	NA	NA	NA	No	No	NA	NA	No	NA	NA	NA	No	No	No	No	NA	NA	NA	NA	0.211431
ENSG00000284116	NA	NA	NA	NA	0.342744	0.624703	NA	NA	NA	No	No	NA	NA	No	NA	NA	NA	No	No	No	No	NA	NA	NA	NA	0.342744
ENSG00000284128	NA	NA	NA	NA	0.431368	0.687302	NA	NA	NA	No	No	NA	NA	No	NA	NA	NA	No	No	No	No	NA	NA	NA	NA	0.431368
ENSG00000284188	chr1	244729701	244731015	ENSG00000284188	NA	NA	NA	NA	NA	NA	NA	NA	NA	Yes	NA	NA	NA	No	No	No	No	NA	NA	NA	NA	NA
ENSG00000284194	chr22	50523568	50526461	SCO2	NA	NA	NA	NA	NA	NA	NA	NA	NA	Yes	NA	NA	NA	No	No	No	No	NA	NA	NA	NA	NA
ENSG00000284196	NA	NA	NA	NA	1	1	NA	NA	NA	No	No	NA	NA	No	NA	NA	NA	No	No	No	No	NA	NA	NA	NA	1
ENSG00000284209	chr16	34351499	34381110	ENSG00000284209	NA	NA	NA	NA	NA	NA	NA	NA	NA	Yes	NA	NA	NA	No	No	No	No	NA	NA	NA	NA	NA
ENSG00000284234	chr5	17525235	17525831	TAF11L5	NA	NA	NA	NA	NA	NA	NA	NA	NA	Yes	NA	NA	NA	No	No	No	No	NA	NA	NA	NA	NA
ENSG00000284237	NA	NA	NA	NA	0.114378	0.392417	NA	NA	NA	No	No	NA	NA	No	NA	NA	NA	No	No	No	No	NA	NA	NA	NA	0.114378
ENSG00000284240	NA	NA	NA	NA	0.544482	0.763161	NA	NA	NA	No	No	NA	NA	No	NA	NA	NA	No	No	No	No	NA	NA	NA	NA	0.544482
ENSG00000284283	chr5	17521801	17522397	TAF11L4	NA	NA	NA	NA	NA	NA	NA	NA	NA	Yes	NA	NA	NA	No	No	No	No	NA	NA	NA	NA	NA
ENSG00000284292	chr7	99325879	99394653	ENSG00000284292	0.375602	0.646915	NA	NA	NA	No	No	NA	NA	No	NA	NA	NA	No	No	No	No	NA	NA	NA	NA	0.375602
ENSG00000284294	NA	NA	NA	NA	1	1	NA	NA	NA	No	No	NA	NA	No	NA	NA	NA	No	No	No	No	NA	NA	NA	NA	1
ENSG00000284299	chr1	210858125	211134146	ENSG00000284299	0.626018	0.816464	NA	NA	NA	No	No	NA	NA	No	NA	NA	NA	No	No	No	No	NA	NA	NA	NA	0.626018
ENSG00000284306	chr11	4242056	4242640	SSU72P2	NA	NA	NA	NA	NA	NA	NA	NA	NA	Yes	NA	NA	NA	No	No	No	No	NA	NA	NA	NA	NA
ENSG00000284308	chr2	74414176	74421619	C2orf81	1	1	NA	NA	NA	No	No	NA	NA	No	NA	NA	NA	No	No	No	No	NA	NA	NA	NA	1
ENSG00000284337	chr2	109898432	109968557	ENSG00000284337	NA	NA	NA	NA	NA	NA	NA	NA	NA	Yes	NA	NA	NA	No	No	No	No	NA	NA	NA	NA	NA
ENSG00000284341	chr9	136977518	136985435	ENSG00000284341	NA	NA	NA	NA	NA	NA	NA	NA	NA	Yes	NA	NA	NA	No	No	No	No	NA	NA	NA	NA	NA
ENSG00000284356	chr5	17597232	17597828	TAF11L10	NA	NA	NA	NA	NA	NA	NA	NA	NA	Yes	NA	NA	NA	No	No	No	No	NA	NA	NA	NA	NA
ENSG00000284373	chr5	17498231	17498827	TAF11L2	NA	NA	NA	NA	NA	NA	NA	NA	NA	Yes	NA	NA	NA	No	No	No	No	NA	NA	NA	NA	NA
ENSG00000284391	NA	NA	NA	NA	0.18849	0.484105	NA	NA	NA	No	No	NA	NA	No	NA	NA	NA	No	No	No	No	NA	NA	NA	NA	0.18849
ENSG00000284393	chr12	8138140	8175320	ENSG00000284393	NA	NA	NA	NA	NA	NA	NA	NA	NA	Yes	NA	NA	NA	No	No	No	No	NA	NA	NA	NA	NA
ENSG00000284395	chr16	1431078	1434441	PERCC1	NA	NA	NA	NA	NA	NA	NA	NA	NA	Yes	NA	NA	NA	No	No	No	No	NA	NA	NA	NA	NA
ENSG00000284428	NA	NA	NA	NA	0.81324	0.935093	NA	NA	NA	No	No	NA	NA	No	NA	NA	NA	No	No	No	No	NA	NA	NA	NA	0.81324
ENSG00000284431	chr22	40346529	40410054	ENSG00000284431	1	1	NA	NA	NA	No	No	NA	NA	No	NA	NA	NA	No	No	No	No	NA	NA	NA	NA	1
ENSG00000284438	chr11	4338660	4339244	SSU72P7	NA	NA	NA	NA	NA	NA	NA	NA	NA	Yes	NA	NA	NA	No	No	No	No	NA	NA	NA	NA	NA
ENSG00000284439	chr5	17518367	17518963	TAF11L3	NA	NA	NA	NA	NA	NA	NA	NA	NA	Yes	NA	NA	NA	No	No	No	No	NA	NA	NA	NA	NA
ENSG00000284461	chr7	66628958	66811189	ENSG00000284461	0.244199	0.539973	NA	NA	NA	No	No	NA	NA	No	NA	NA	NA	No	No	No	No	NA	NA	NA	NA	0.244199
ENSG00000284465	chr5	17585162	17585758	TAF11L7	NA	NA	NA	NA	NA	NA	NA	NA	NA	Yes	NA	NA	NA	No	No	No	No	NA	NA	NA	NA	NA
ENSG00000284471	NA	NA	NA	NA	0.083459	0.343213	NA	NA	NA	No	No	NA	NA	No	NA	NA	NA	No	No	No	No	NA	NA	NA	NA	0.083459
ENSG00000284479	chr2	131035092	131035262	SMIM39	NA	NA	NA	NA	NA	NA	NA	NA	NA	Yes	NA	NA	NA	No	No	No	No	NA	NA	NA	NA	NA
ENSG00000284484	chr16	75660227	75677009	CPHXL2	NA	NA	NA	NA	NA	NA	NA	NA	NA	Yes	NA	NA	NA	No	No	No	No	NA	NA	NA	NA	NA
ENSG00000284491	chr19	12802031	12813581	THSD8	0.119339	0.399414	NA	NA	NA	No	No	NA	NA	No	NA	NA	NA	No	No	No	No	NA	NA	NA	NA	0.119339
ENSG00000284505	chr8	142764334	142778224	LYNX1-SLURP2	0.437671	0.691827	NA	NA	NA	No	No	NA	NA	No	NA	NA	NA	No	No	No	No	NA	NA	NA	NA	0.437671
ENSG00000284512	chr16	81022316	81096284	ENSG00000284512	0.254752	0.549967	NA	NA	NA	No	No	NA	NA	No	NA	NA	NA	No	No	No	No	NA	NA	NA	NA	0.254752
ENSG00000284513	NA	NA	NA	NA	0.629572	0.818984	NA	NA	NA	No	No	NA	NA	No	NA	NA	NA	No	No	No	No	NA	NA	NA	NA	0.629572
ENSG00000284526	chr17	76563710	76570544	ENSG00000284526	NA	NA	NA	NA	NA	NA	NA	NA	NA	Yes	NA	NA	NA	No	No	No	No	NA	NA	NA	NA	NA
ENSG00000284540	NA	NA	NA	NA	0.738072	0.887931	NA	NA	NA	No	No	NA	NA	No	NA	NA	NA	No	No	No	No	NA	NA	NA	NA	0.738072
ENSG00000284546	chr11	4329865	4330449	SSU72P3	NA	NA	NA	NA	NA	NA	NA	NA	NA	Yes	NA	NA	NA	No	No	No	No	NA	NA	NA	NA	NA
ENSG00000284554	chr22	39014363	39033276	ENSG00000284554	NA	NA	NA	NA	NA	NA	NA	NA	NA	Yes	NA	NA	NA	No	No	No	No	NA	NA	NA	NA	NA
ENSG00000284602	NA	NA	NA	NA	0.240444	0.536789	NA	NA	NA	No	No	NA	NA	No	NA	NA	NA	No	No	No	No	NA	NA	NA	NA	0.240444
ENSG00000284606	NA	NA	NA	NA	0.164877	0.45662	NA	NA	NA	No	No	NA	NA	No	NA	NA	NA	No	No	No	No	NA	NA	NA	NA	0.164877
ENSG00000284609	chr11	124395534	124399024	OR8B3	NA	NA	NA	NA	NA	NA	NA	NA	NA	Yes	NA	NA	NA	No	No	No	No	NA	NA	NA	NA	NA
ENSG00000284610	NA	NA	NA	NA	0.650013	0.832478	NA	NA	NA	No	No	NA	NA	No	NA	NA	NA	No	No	No	No	NA	NA	NA	NA	0.650013
ENSG00000284620	NA	NA	NA	NA	0.654197	0.835479	NA	NA	NA	No	No	NA	NA	No	NA	NA	NA	No	No	No	No	NA	NA	NA	NA	0.654197
ENSG00000284622	chr2	227608784	227609101	SCYGR10	NA	NA	NA	NA	NA	NA	NA	NA	NA	Yes	NA	NA	NA	No	No	No	No	NA	NA	NA	NA	NA
ENSG00000284624	NA	NA	NA	NA	0.157308	0.447434	NA	NA	NA	No	No	NA	NA	No	NA	NA	NA	No	No	No	No	NA	NA	NA	NA	0.157308
ENSG00000284626	chr15	90234200	90265462	ENSG00000284626	0.238903	0.535639	NA	NA	NA	No	No	NA	NA	No	NA	NA	NA	No	No	No	No	NA	NA	NA	NA	0.238903
ENSG00000284629	chr2	227387683	227387949	SCYGR1	NA	NA	NA	NA	NA	NA	NA	NA	NA	Yes	NA	NA	NA	No	No	No	No	NA	NA	NA	NA	NA
ENSG00000284631	chr2	227617498	227617815	SCYGR4	NA	NA	NA	NA	NA	NA	NA	NA	NA	Yes	NA	NA	NA	No	No	No	No	NA	NA	NA	NA	NA
ENSG00000284633	NA	NA	NA	NA	0.457707	0.705281	NA	NA	NA	No	No	NA	NA	No	NA	NA	NA	No	No	No	No	NA	NA	NA	NA	0.457707
ENSG00000284634	NA	NA	NA	NA	0.743268	0.891301	NA	NA	NA	No	No	NA	NA	No	NA	NA	NA	No	No	No	No	NA	NA	NA	NA	0.743268
ENSG00000284635	chr2	227745894	227746220	SCYGR8	NA	NA	NA	NA	NA	NA	NA	NA	NA	Yes	NA	NA	NA	No	No	No	No	NA	NA	NA	NA	NA
ENSG00000284638	chr19	3482110	3483441	SMIM44	NA	NA	NA	NA	NA	NA	NA	NA	NA	Yes	NA	NA	NA	No	No	No	No	NA	NA	NA	NA	NA
ENSG00000284642	NA	NA	NA	NA	0.288538	0.580824	NA	NA	NA	No	No	NA	NA	No	NA	NA	NA	No	No	No	No	NA	NA	NA	NA	0.288538
ENSG00000284643	chr2	227598893	227599255	SCYGR2	NA	NA	NA	NA	NA	NA	NA	NA	NA	Yes	NA	NA	NA	No	No	No	No	NA	NA	NA	NA	NA
ENSG00000284662	chr1	685716	686654	OR4F16	NA	NA	NA	NA	NA	NA	NA	NA	NA	Yes	NA	NA	NA	No	No	No	No	NA	NA	NA	NA	NA
ENSG00000284667	chr2	227666804	227667061	SCYGR5	NA	NA	NA	NA	NA	NA	NA	NA	NA	Yes	NA	NA	NA	No	No	No	No	NA	NA	NA	NA	NA
ENSG00000284669	NA	NA	NA	NA	0.939877	1	NA	NA	NA	No	No	NA	NA	No	NA	NA	NA	No	No	No	No	NA	NA	NA	NA	0.939877
ENSG00000284671	NA	NA	NA	NA	0.0139895	0.165031	NA	NA	NA	No	No	NA	NA	No	NA	NA	NA	No	No	No	No	NA	NA	NA	NA	0.0139895
ENSG00000284680	chr11	124382394	124384499	OR8B2	NA	NA	NA	NA	NA	NA	NA	NA	NA	Yes	NA	NA	NA	No	No	No	No	NA	NA	NA	NA	NA
ENSG00000284684	chr4	6064977	6070162	ENSG00000284684	NA	NA	NA	NA	NA	NA	NA	NA	NA	Yes	NA	NA	NA	No	No	No	No	NA	NA	NA	NA	NA
ENSG00000284685	NA	NA	NA	NA	0.44624	0.697614	NA	NA	NA	No	No	NA	NA	No	NA	NA	NA	No	No	No	No	NA	NA	NA	NA	0.44624
ENSG00000284686	chr1	56173433	56524495	ENSG00000284686	NA	NA	NA	NA	NA	NA	NA	NA	NA	Yes	NA	NA	NA	No	No	No	No	NA	NA	NA	NA	NA
ENSG00000284690	chr17	74560701	74567343	CD300H	NA	NA	NA	NA	NA	NA	NA	NA	NA	Yes	NA	NA	NA	No	No	No	No	NA	NA	NA	NA	NA
ENSG00000284691	chr7	150400702	150412470	ENSG00000284691	0.0490316	0.275067	NA	NA	NA	No	No	NA	NA	No	NA	NA	NA	No	No	No	No	NA	NA	NA	NA	0.0490316
ENSG00000284693	NA	NA	NA	NA	0.148825	0.437292	NA	NA	NA	No	No	NA	NA	No	NA	NA	NA	No	No	No	No	NA	NA	NA	NA	0.148825
ENSG00000284695	chr4	69810780	69847786	ENSG00000284695	NA	NA	NA	NA	NA	NA	NA	NA	NA	Yes	NA	NA	NA	No	No	No	No	NA	NA	NA	NA	NA
ENSG00000284697	NA	NA	NA	NA	0.51843	0.745894	NA	NA	NA	No	No	NA	NA	No	NA	NA	NA	No	No	No	No	NA	NA	NA	NA	0.51843
ENSG00000284701	chr2	46479565	46484425	TMEM247	NA	NA	NA	NA	NA	NA	NA	NA	NA	Yes	NA	NA	NA	No	No	No	No	NA	NA	NA	NA	NA
ENSG00000284703	NA	NA	NA	NA	0.00229078	0.0758487	NA	NA	NA	No	Yes	NA	NA	No	NA	NA	NA	No	No	No	No	NA	NA	NA	NA	0.00229078
ENSG00000284704	chr2	227614538	227614840	SCYGR3	NA	NA	NA	NA	NA	NA	NA	NA	NA	Yes	NA	NA	NA	No	No	No	No	NA	NA	NA	NA	NA
ENSG00000284705	NA	NA	NA	NA	0.25391	0.549074	NA	NA	NA	No	No	NA	NA	No	NA	NA	NA	No	No	No	No	NA	NA	NA	NA	0.25391
ENSG00000284707	NA	NA	NA	NA	0.468835	0.712604	NA	NA	NA	No	No	NA	NA	No	NA	NA	NA	No	No	No	No	NA	NA	NA	NA	0.468835
ENSG00000284713	chr11	69155478	69162440	SMIM38	0.273975	0.5666	NA	NA	NA	No	No	NA	NA	No	NA	NA	NA	No	No	No	No	NA	NA	NA	NA	0.273975
ENSG00000284718	chr2	227728335	227728625	SCYGR7	NA	NA	NA	NA	NA	NA	NA	NA	NA	Yes	NA	NA	NA	No	No	No	No	NA	NA	NA	NA	NA
ENSG00000284723	chr12	48525632	48526570	OR8S1	NA	NA	NA	NA	NA	NA	NA	NA	NA	Yes	NA	NA	NA	No	No	No	No	NA	NA	NA	NA	NA
ENSG00000284725	chr2	227724440	227724757	SCYGR6	NA	NA	NA	NA	NA	NA	NA	NA	NA	Yes	NA	NA	NA	No	No	No	No	NA	NA	NA	NA	NA
ENSG00000284727	NA	NA	NA	NA	0.764409	0.904393	NA	NA	NA	No	No	NA	NA	No	NA	NA	NA	No	No	No	No	NA	NA	NA	NA	0.764409
ENSG00000284730	chr12	51813921	51814925	TMDD1	NA	NA	NA	NA	NA	NA	NA	NA	NA	Yes	NA	NA	NA	No	No	No	No	NA	NA	NA	NA	NA
ENSG00000284732	chr11	56459221	56473352	ENSG00000284732	NA	NA	NA	NA	NA	NA	NA	NA	NA	Yes	NA	NA	NA	No	No	No	No	NA	NA	NA	NA	NA
ENSG00000284733	chr1	450740	451678	OR4F29	0.108655	0.384769	NA	NA	NA	No	No	NA	NA	No	NA	NA	NA	No	No	No	No	NA	NA	NA	NA	0.108655
ENSG00000284753	chr3	184249672	184258759	EEF1AKMT4	0.318073	0.60415	NA	NA	NA	No	No	NA	NA	No	NA	NA	NA	No	No	No	No	NA	NA	NA	NA	0.318073
ENSG00000284762	chr5	77086732	77427124	ENSG00000284762	0.720418	0.876714	NA	NA	NA	No	No	NA	NA	No	NA	NA	NA	No	No	No	No	NA	NA	NA	NA	0.720418
ENSG00000284770	chr1	235367360	235452443	TBCE	0.909432	0.995521	NA	NA	NA	No	No	NA	NA	No	NA	NA	NA	No	No	No	No	NA	NA	NA	NA	0.909432
ENSG00000284772	chr15	43614208	43632283	ENSG00000284772	0.219796	0.518056	NA	NA	NA	No	No	NA	NA	No	NA	NA	NA	No	No	No	No	NA	NA	NA	NA	0.219796
ENSG00000284773	chr1	34974356	34985313	ENSG00000284773	0.000148242	0.0246229	NA	NA	NA	Yes	Yes	NA	NA	No	NA	NA	NA	No	No	Yes	No	NA	NA	0.000148242	NA	0.000148242
ENSG00000284776	chr20	18567453	18744216	ENSG00000284776	NA	NA	NA	NA	NA	NA	NA	NA	NA	Yes	NA	NA	NA	No	No	No	No	NA	NA	NA	NA	NA
ENSG00000284779	chr11	2131395	2149603	ENSG00000284779	NA	NA	NA	NA	NA	NA	NA	NA	NA	Yes	NA	NA	NA	No	No	No	No	NA	NA	NA	NA	NA
ENSG00000284791	chr12	52079704	52108255	SMIM41	NA	NA	NA	NA	NA	NA	NA	NA	NA	Yes	NA	NA	NA	No	No	No	No	NA	NA	NA	NA	NA
ENSG00000284797	chr19	18249950	18255419	ENSG00000284797	NA	NA	NA	NA	NA	NA	NA	NA	NA	Yes	NA	NA	NA	No	No	No	No	NA	NA	NA	NA	NA
ENSG00000284800	chrX	102360395	102471812	ENSG00000284800	NA	NA	NA	NA	NA	NA	NA	NA	NA	Yes	NA	NA	NA	No	No	No	No	NA	NA	NA	NA	NA
ENSG00000284820	chr2	219209772	219222738	ENSG00000284820	1	1	NA	NA	NA	No	No	NA	NA	No	NA	NA	NA	No	No	No	No	NA	NA	NA	NA	1
ENSG00000284844	chr11	72105924	72109596	TOMT	NA	NA	NA	NA	NA	NA	NA	NA	NA	Yes	NA	NA	NA	No	No	No	No	NA	NA	NA	NA	NA
ENSG00000284848	NA	NA	NA	NA	0.666032	0.842676	NA	NA	NA	No	No	NA	NA	No	NA	NA	NA	No	No	No	No	NA	NA	NA	NA	0.666032
ENSG00000284862	chr3	180602858	180684942	CCDC39	0.166909	0.457744	NA	NA	NA	No	No	NA	NA	No	NA	NA	NA	No	No	No	No	NA	NA	NA	NA	0.166909
ENSG00000284873	chr11	59938432	59957480	OOSP1	NA	NA	NA	NA	NA	NA	NA	NA	NA	Yes	NA	NA	NA	No	No	No	No	NA	NA	NA	NA	NA
ENSG00000284874	chr22	19717220	19724772	ENSG00000284874	0.0127266	0.160594	NA	NA	NA	No	No	NA	NA	No	NA	NA	NA	No	No	No	No	NA	NA	NA	NA	0.0127266
ENSG00000284879	NA	NA	NA	NA	0.137279	0.42323	NA	NA	NA	No	No	NA	NA	No	NA	NA	NA	No	No	No	No	NA	NA	NA	NA	0.137279
ENSG00000284895	chr1	41585306	41628816	ENSG00000284895	NA	NA	NA	NA	NA	NA	NA	NA	NA	Yes	NA	NA	NA	No	No	No	No	NA	NA	NA	NA	NA
ENSG00000284902	NA	NA	NA	NA	0.237269	0.5343	NA	NA	NA	No	No	NA	NA	No	NA	NA	NA	No	No	No	No	NA	NA	NA	NA	0.237269
ENSG00000284906	chr15	30624548	30773002	ENSG00000284906	0.0755579	0.330193	NA	NA	NA	No	No	NA	NA	No	NA	NA	NA	No	No	No	No	NA	NA	NA	NA	0.0755579
ENSG00000284917	chr3	184249695	184293031	EEF1AKMT4-ECE2	NA	NA	NA	NA	NA	NA	NA	NA	NA	Yes	NA	NA	NA	No	No	No	No	NA	NA	NA	NA	NA
ENSG00000284922	chr11	72080331	72110782	LRTOMT	NA	NA	NA	NA	NA	NA	NA	NA	NA	Yes	NA	NA	NA	No	No	No	No	NA	NA	NA	NA	NA
ENSG00000284931	chr11	5248270	5254783	ENSG00000284931	NA	NA	NA	NA	NA	NA	NA	NA	NA	Yes	NA	NA	NA	No	No	No	No	NA	NA	NA	NA	NA
ENSG00000284934	chr12	122207662	122227534	ENSG00000284934	NA	NA	NA	NA	NA	NA	NA	NA	NA	Yes	NA	NA	NA	No	No	No	No	NA	NA	NA	NA	NA
ENSG00000284946	chr15	90966190	91022566	ENSG00000284946	0.380686	0.650554	NA	NA	NA	No	No	NA	NA	No	NA	NA	NA	No	No	No	No	NA	NA	NA	NA	0.380686
ENSG00000284952	chr3	155763043	155854442	ENSG00000284952	0.212065	0.509601	NA	NA	NA	No	No	NA	NA	No	NA	NA	NA	No	No	No	No	NA	NA	NA	NA	0.212065
ENSG00000284954	NA	NA	NA	NA	0.276282	0.568401	NA	NA	NA	No	No	NA	NA	No	NA	NA	NA	No	No	No	No	NA	NA	NA	NA	0.276282
ENSG00000284956	chr8	23084403	23115536	ENSG00000284956	NA	NA	NA	NA	NA	NA	NA	NA	NA	Yes	NA	NA	NA	No	No	No	No	NA	NA	NA	NA	NA
ENSG00000284959	NA	NA	NA	NA	0.357303	0.634204	NA	NA	NA	No	No	NA	NA	No	NA	NA	NA	No	No	No	No	NA	NA	NA	NA	0.357303
ENSG00000284966	NA	NA	NA	NA	0.630255	0.819373	NA	NA	NA	No	No	NA	NA	No	NA	NA	NA	No	No	No	No	NA	NA	NA	NA	0.630255
ENSG00000284968	NA	NA	NA	NA	0.47161	0.714758	NA	NA	NA	No	No	NA	NA	No	NA	NA	NA	No	No	No	No	NA	NA	NA	NA	0.47161
ENSG00000284969	chr11	33698261	33722467	ENSG00000284969	NA	NA	NA	NA	NA	NA	NA	NA	NA	Yes	NA	NA	NA	No	No	No	No	NA	NA	NA	NA	NA
ENSG00000284976	chr9	137217494	137219361	ENSG00000284976	0.444534	0.696509	NA	NA	NA	No	No	NA	NA	No	NA	NA	NA	No	No	No	No	NA	NA	NA	NA	0.444534
ENSG00000284977	NA	NA	NA	NA	0.557166	0.771632	NA	NA	NA	No	No	NA	NA	No	NA	NA	NA	No	No	No	No	NA	NA	NA	NA	0.557166
ENSG00000284981	chr7	102537919	102543696	UPK3BL2	0.796769	0.924331	NA	NA	NA	No	No	NA	NA	No	NA	NA	NA	No	No	No	No	NA	NA	NA	NA	0.796769
ENSG00000284987	chrX	153872221	153909223	ENSG00000284987	NA	NA	NA	NA	NA	NA	NA	NA	NA	Yes	NA	NA	NA	No	No	No	No	NA	NA	NA	NA	NA
ENSG00000284989	chr1	43650149	43931014	ENSG00000284989	NA	NA	NA	NA	NA	NA	NA	NA	NA	Yes	NA	NA	NA	No	No	No	No	NA	NA	NA	NA	NA
ENSG00000285000	chr5	77030902	77152155	ENSG00000285000	1	1	NA	NA	NA	No	No	NA	NA	No	NA	NA	NA	No	No	No	No	NA	NA	NA	NA	1
ENSG00000285010	chr11	59964033	59970343	OOSP4A	NA	NA	NA	NA	NA	NA	NA	NA	NA	Yes	NA	NA	NA	No	No	No	No	NA	NA	NA	NA	NA
ENSG00000285025	chr22	39504231	39504443	ENSG00000285025	NA	NA	NA	NA	NA	NA	NA	NA	NA	Yes	NA	NA	NA	No	No	No	No	NA	NA	NA	NA	NA
ENSG00000285043	chr16	30053123	30070414	ENSG00000285043	1	1	NA	NA	NA	No	No	NA	NA	No	NA	NA	NA	No	No	No	No	NA	NA	NA	NA	1
ENSG00000285051	NA	NA	NA	NA	0.885725	0.980032	NA	NA	NA	No	No	NA	NA	No	NA	NA	NA	No	No	No	No	NA	NA	NA	NA	0.885725
ENSG00000285053	chr1	235328570	235448952	TBCE	0.0328965	0.232998	NA	NA	NA	No	No	NA	NA	No	NA	NA	NA	No	No	No	No	NA	NA	NA	NA	0.0328965
ENSG00000285064	chr6	33321386	33329286	ENSG00000285064	NA	NA	NA	NA	NA	NA	NA	NA	NA	Yes	NA	NA	NA	No	No	No	No	NA	NA	NA	NA	NA
ENSG00000285077	chr15	30624494	30649529	ARHGAP11B	0.0409879	0.255068	NA	NA	NA	No	No	NA	NA	No	NA	NA	NA	No	No	No	No	NA	NA	NA	NA	0.0409879
ENSG00000285082	chr9	117704157	118083691	ENSG00000285082	NA	NA	NA	NA	NA	NA	NA	NA	NA	Yes	NA	NA	NA	No	No	No	No	NA	NA	NA	NA	NA
ENSG00000285085	chr6	32150495	32154373	ENSG00000285085	NA	NA	NA	NA	NA	NA	NA	NA	NA	Yes	NA	NA	NA	No	No	No	No	NA	NA	NA	NA	NA
ENSG00000285095	NA	NA	NA	NA	0.996955	1	NA	NA	NA	No	No	NA	NA	No	NA	NA	NA	No	No	No	No	NA	NA	NA	NA	0.996955
ENSG00000285106	NA	NA	NA	NA	0.592722	0.794843	NA	NA	NA	No	No	NA	NA	No	NA	NA	NA	No	No	No	No	NA	NA	NA	NA	0.592722
ENSG00000285130	chr9	69035747	69255187	ENSG00000285130	0.962637	1	NA	NA	NA	No	No	NA	NA	No	NA	NA	NA	No	No	No	No	NA	NA	NA	NA	0.962637
ENSG00000285133	chr12	57517712	57520480	ENSG00000285133	NA	NA	NA	NA	NA	NA	NA	NA	NA	Yes	NA	NA	NA	No	No	No	No	NA	NA	NA	NA	NA
ENSG00000285162	chr7	29122340	29514667	ENSG00000285162	1	1	NA	NA	NA	No	No	NA	NA	No	NA	NA	NA	No	No	No	No	NA	NA	NA	NA	1
ENSG00000285171	chrX	71103987	71111575	ENSG00000285171	NA	NA	NA	NA	NA	NA	NA	NA	NA	Yes	NA	NA	NA	No	No	No	No	NA	NA	NA	NA	NA
ENSG00000285184	NA	NA	NA	NA	0.406459	0.669591	NA	NA	NA	No	No	NA	NA	No	NA	NA	NA	No	No	No	No	NA	NA	NA	NA	0.406459
ENSG00000285188	chr19	18207961	18255419	ENSG00000285188	0.117591	0.396514	NA	NA	NA	No	No	NA	NA	No	NA	NA	NA	No	No	No	No	NA	NA	NA	NA	0.117591
ENSG00000285190	NA	NA	NA	NA	0.313143	0.60084	NA	NA	NA	No	No	NA	NA	No	NA	NA	NA	No	No	No	No	NA	NA	NA	NA	0.313143
ENSG00000285210	NA	NA	NA	NA	0.103656	0.376352	NA	NA	NA	No	No	NA	NA	No	NA	NA	NA	No	No	No	No	NA	NA	NA	NA	0.103656
ENSG00000285215	NA	NA	NA	NA	0.51704	0.744976	NA	NA	NA	No	No	NA	NA	No	NA	NA	NA	No	No	No	No	NA	NA	NA	NA	0.51704
ENSG00000285218	chr3	170418868	170860380	ENSG00000285218	NA	NA	NA	NA	NA	NA	NA	NA	NA	Yes	NA	NA	NA	No	No	No	No	NA	NA	NA	NA	NA
ENSG00000285219	NA	NA	NA	NA	0.959611	1	NA	NA	NA	No	No	NA	NA	No	NA	NA	NA	No	No	No	No	NA	NA	NA	NA	0.959611
ENSG00000285230	NA	NA	NA	NA	0.824547	0.942116	NA	NA	NA	No	No	NA	NA	No	NA	NA	NA	No	No	No	No	NA	NA	NA	NA	0.824547
ENSG00000285231	chr11	59878782	59896483	OOSP3	NA	NA	NA	NA	NA	NA	NA	NA	NA	Yes	NA	NA	NA	No	No	No	No	NA	NA	NA	NA	NA
ENSG00000285238	chr12	6556886	6607367	ENSG00000285238	NA	NA	NA	NA	NA	NA	NA	NA	NA	Yes	NA	NA	NA	No	No	No	No	NA	NA	NA	NA	NA
ENSG00000285245	chr9	133098121	133163914	ENSG00000285245	NA	NA	NA	NA	NA	NA	NA	NA	NA	Yes	NA	NA	NA	No	No	No	No	NA	NA	NA	NA	NA
ENSG00000285253	chr15	56652488	56918571	ENSG00000285253	0.00946931	0.142771	NA	NA	NA	No	Yes	NA	NA	No	NA	NA	NA	No	No	No	No	NA	NA	NA	NA	0.00946931
ENSG00000285258	NA	NA	NA	NA	0.0823849	0.341678	NA	NA	NA	No	No	NA	NA	No	NA	NA	NA	No	No	No	No	NA	NA	NA	NA	0.0823849
ENSG00000285269	chr9	96235331	96352058	ENSG00000285269	0.406806	0.669825	NA	NA	NA	No	No	NA	NA	No	NA	NA	NA	No	No	No	No	NA	NA	NA	NA	0.406806
ENSG00000285280	NA	NA	NA	NA	0.0246477	0.207877	NA	NA	NA	No	No	NA	NA	No	NA	NA	NA	No	No	No	No	NA	NA	NA	NA	0.0246477
ENSG00000285283	chr11	31812391	32104665	ENSG00000285283	NA	NA	NA	NA	NA	NA	NA	NA	NA	Yes	NA	NA	NA	No	No	No	No	NA	NA	NA	NA	NA
ENSG00000285292	chr7	151207837	151227166	ABCF2-H2BK1	0.838629	0.951441	NA	NA	NA	No	No	NA	NA	No	NA	NA	NA	No	No	No	No	NA	NA	NA	NA	0.838629
ENSG00000285294	NA	NA	NA	NA	0.316639	0.603664	NA	NA	NA	No	No	NA	NA	No	NA	NA	NA	No	No	No	No	NA	NA	NA	NA	0.316639
ENSG00000285304	chr22	37639693	37666932	ENSG00000285304	0.482613	0.721275	NA	NA	NA	No	No	NA	NA	No	NA	NA	NA	No	No	No	No	NA	NA	NA	NA	0.482613
ENSG00000285314	NA	NA	NA	NA	0.611563	0.807834	NA	NA	NA	No	No	NA	NA	No	NA	NA	NA	No	No	No	No	NA	NA	NA	NA	0.611563
ENSG00000285329	chr16	3365099	3479550	ENSG00000285329	NA	NA	NA	NA	NA	NA	NA	NA	NA	Yes	NA	NA	NA	No	No	No	No	NA	NA	NA	NA	NA
ENSG00000285330	chr4	109713916	109801999	ENSG00000285330	NA	NA	NA	NA	NA	NA	NA	NA	NA	Yes	NA	NA	NA	No	No	No	No	NA	NA	NA	NA	NA
ENSG00000285331	NA	NA	NA	NA	0.907386	0.994473	NA	NA	NA	No	No	NA	NA	No	NA	NA	NA	No	No	No	No	NA	NA	NA	NA	0.907386
ENSG00000285338	NA	NA	NA	NA	0.954696	1	NA	NA	NA	No	No	NA	NA	No	NA	NA	NA	No	No	No	No	NA	NA	NA	NA	0.954696
ENSG00000285367	NA	NA	NA	NA	1	1	NA	NA	NA	No	No	NA	NA	No	NA	NA	NA	No	No	No	No	NA	NA	NA	NA	1
ENSG00000285382	chr20	32632183	32743567	ENSG00000285382	0.0626027	0.306427	NA	NA	NA	No	No	NA	NA	No	NA	NA	NA	No	No	No	No	NA	NA	NA	NA	0.0626027
ENSG00000285399	NA	NA	NA	NA	0.306494	0.594185	NA	NA	NA	No	No	NA	NA	No	NA	NA	NA	No	No	No	No	NA	NA	NA	NA	0.306494
ENSG00000285404	chr22	31754899	31956243	ENSG00000285404	NA	NA	NA	NA	NA	NA	NA	NA	NA	Yes	NA	NA	NA	No	No	No	No	NA	NA	NA	NA	NA
ENSG00000285410	NA	NA	NA	NA	0.67714	0.849649	NA	NA	NA	No	No	NA	NA	No	NA	NA	NA	No	No	No	No	NA	NA	NA	NA	0.67714
ENSG00000285427	NA	NA	NA	NA	1	1	NA	NA	NA	No	No	NA	NA	No	NA	NA	NA	No	No	No	No	NA	NA	NA	NA	1
ENSG00000285437	chr7	102562133	102572583	POLR2J3	0.198171	0.494673	NA	NA	NA	No	No	NA	NA	No	NA	NA	NA	No	No	No	No	NA	NA	NA	NA	0.198171
ENSG00000285444	chr13	51763951	51845159	ENSG00000285444	0.0522861	0.283094	NA	NA	NA	No	No	NA	NA	No	NA	NA	NA	No	No	No	No	NA	NA	NA	NA	0.0522861
ENSG00000285446	chr6	116399395	116463696	ENSG00000285446	NA	NA	NA	NA	NA	NA	NA	NA	NA	Yes	NA	NA	NA	No	No	No	No	NA	NA	NA	NA	NA
ENSG00000285454	NA	NA	NA	NA	0.36261	0.637421	NA	NA	NA	No	No	NA	NA	No	NA	NA	NA	No	No	No	No	NA	NA	NA	NA	0.36261
ENSG00000285458	chr4	86886472	86936178	ENSG00000285458	0.995208	1	NA	NA	NA	No	No	NA	NA	No	NA	NA	NA	No	No	No	No	NA	NA	NA	NA	0.995208
ENSG00000285471	chr17	5772926	6080792	ENSG00000285471	NA	NA	NA	NA	NA	NA	NA	NA	NA	Yes	NA	NA	NA	No	No	No	No	NA	NA	NA	NA	NA
ENSG00000285472	chr15	22015233	22095857	ENSG00000285472	NA	NA	NA	NA	NA	NA	NA	NA	NA	Yes	NA	NA	NA	No	No	No	No	NA	NA	NA	NA	NA
ENSG00000285476	NA	NA	NA	NA	0.0412923	0.255942	NA	NA	NA	No	No	NA	NA	No	NA	NA	NA	No	No	No	No	NA	NA	NA	NA	0.0412923
ENSG00000285480	chr7	151207837	151210488	H2BK1	NA	NA	NA	NA	NA	NA	NA	NA	NA	Yes	NA	NA	NA	No	No	No	No	NA	NA	NA	NA	NA
ENSG00000285505	chr19	41956879	41994232	ENSG00000285505	NA	NA	NA	NA	NA	NA	NA	NA	NA	Yes	NA	NA	NA	No	No	No	No	NA	NA	NA	NA	NA
ENSG00000285508	chr20	10413520	10431922	MKKS	NA	NA	NA	NA	NA	NA	NA	NA	NA	Yes	NA	NA	NA	No	No	No	No	NA	NA	NA	NA	NA
ENSG00000285509	chr11	121024125	121113108	TBCEL-TECTA	0.298799	0.589225	NA	NA	NA	No	No	NA	NA	No	NA	NA	NA	No	No	No	No	NA	NA	NA	NA	0.298799
ENSG00000285517	NA	NA	NA	NA	0.536755	0.757776	NA	NA	NA	No	No	NA	NA	No	NA	NA	NA	No	No	No	No	NA	NA	NA	NA	0.536755
ENSG00000285526	chr19	35106510	35124297	ENSG00000285526	NA	NA	NA	NA	NA	NA	NA	NA	NA	Yes	NA	NA	NA	No	No	No	No	NA	NA	NA	NA	NA
ENSG00000285528	chr12	56449700	56488170	ENSG00000285528	NA	NA	NA	NA	NA	NA	NA	NA	NA	Yes	NA	NA	NA	No	No	No	No	NA	NA	NA	NA	NA
ENSG00000285533	NA	NA	NA	NA	0.417757	0.677596	NA	NA	NA	No	No	NA	NA	No	NA	NA	NA	No	No	No	No	NA	NA	NA	NA	0.417757
ENSG00000285542	chr2	44168851	44320310	ENSG00000285542	0.895931	0.986707	NA	NA	NA	No	No	NA	NA	No	NA	NA	NA	No	No	No	No	NA	NA	NA	NA	0.895931
ENSG00000285547	chrX	72301691	72572843	ENSG00000285547	NA	NA	NA	NA	NA	NA	NA	NA	NA	Yes	NA	NA	NA	No	No	No	No	NA	NA	NA	NA	NA
ENSG00000285551	NA	NA	NA	NA	0.461634	0.708345	NA	NA	NA	No	No	NA	NA	No	NA	NA	NA	No	No	No	No	NA	NA	NA	NA	0.461634
ENSG00000285558	chr3	141738474	141807919	ENSG00000285558	NA	NA	NA	NA	NA	NA	NA	NA	NA	Yes	NA	NA	NA	No	No	No	No	NA	NA	NA	NA	NA
ENSG00000285561	NA	NA	NA	NA	0.629581	0.818984	NA	NA	NA	No	No	NA	NA	No	NA	NA	NA	No	No	No	No	NA	NA	NA	NA	0.629581
ENSG00000285564	NA	NA	NA	NA	0.41545	0.675799	NA	NA	NA	No	No	NA	NA	No	NA	NA	NA	No	No	No	No	NA	NA	NA	NA	0.41545
ENSG00000285565	NA	NA	NA	NA	0.812738	0.93473	NA	NA	NA	No	No	NA	NA	No	NA	NA	NA	No	No	No	No	NA	NA	NA	NA	0.812738
ENSG00000285566	chr13	63832361	63833053	ENSG00000285566	NA	NA	NA	NA	NA	NA	NA	NA	NA	Yes	NA	NA	NA	No	No	No	No	NA	NA	NA	NA	NA
ENSG00000285569	NA	NA	NA	NA	0.0147061	0.169281	NA	NA	NA	No	No	NA	NA	No	NA	NA	NA	No	No	No	No	NA	NA	NA	NA	0.0147061
ENSG00000285571	NA	NA	NA	NA	0.061806	0.304658	NA	NA	NA	No	No	NA	NA	No	NA	NA	NA	No	No	No	No	NA	NA	NA	NA	0.061806
ENSG00000285578	NA	NA	NA	NA	0.305158	0.59369	NA	NA	NA	No	No	NA	NA	No	NA	NA	NA	No	No	No	No	NA	NA	NA	NA	0.305158
ENSG00000285581	NA	NA	NA	NA	0.121221	0.401632	NA	NA	NA	No	No	NA	NA	No	NA	NA	NA	No	No	No	No	NA	NA	NA	NA	0.121221
ENSG00000285585	chr3	119703076	119807570	ENSG00000285585	NA	NA	NA	NA	NA	NA	NA	NA	NA	Yes	NA	NA	NA	No	No	No	No	NA	NA	NA	NA	NA
ENSG00000285589	chr19	12668071	12681834	ENSG00000285589	1	1	NA	NA	NA	No	No	NA	NA	No	NA	NA	NA	No	No	No	No	NA	NA	NA	NA	1
ENSG00000285596	NA	NA	NA	NA	0.129183	0.413691	NA	NA	NA	No	No	NA	NA	No	NA	NA	NA	No	No	No	No	NA	NA	NA	NA	0.129183
ENSG00000285600	NA	NA	NA	NA	0.282032	0.574406	NA	NA	NA	No	No	NA	NA	No	NA	NA	NA	No	No	No	No	NA	NA	NA	NA	0.282032
ENSG00000285602	chrX	15561047	15675608	ENSG00000285602	NA	NA	NA	NA	NA	NA	NA	NA	NA	Yes	NA	NA	NA	No	No	No	No	NA	NA	NA	NA	NA
ENSG00000285607	chr8	7761330	7764340	FAM90A9	NA	NA	NA	NA	NA	NA	NA	NA	NA	Yes	NA	NA	NA	No	No	No	No	NA	NA	NA	NA	NA
ENSG00000285608	NA	NA	NA	NA	1	1	NA	NA	NA	No	No	NA	NA	No	NA	NA	NA	No	No	No	No	NA	NA	NA	NA	1
ENSG00000285620	chr8	7730739	7733749	FAM90A16	NA	NA	NA	NA	NA	NA	NA	NA	NA	Yes	NA	NA	NA	No	No	No	No	NA	NA	NA	NA	NA
ENSG00000285622	NA	NA	NA	NA	0.802945	0.928675	NA	NA	NA	No	No	NA	NA	No	NA	NA	NA	No	No	No	No	NA	NA	NA	NA	0.802945
ENSG00000285625	chr12	56714612	56741535	ENSG00000285625	NA	NA	NA	NA	NA	NA	NA	NA	NA	Yes	NA	NA	NA	No	No	No	No	NA	NA	NA	NA	NA
ENSG00000285628	NA	NA	NA	NA	0.684004	0.853593	NA	NA	NA	No	No	NA	NA	No	NA	NA	NA	No	No	No	No	NA	NA	NA	NA	0.684004
ENSG00000285629	chr1	6159430	6197757	ENSG00000285629	NA	NA	NA	NA	NA	NA	NA	NA	NA	Yes	NA	NA	NA	No	No	No	No	NA	NA	NA	NA	NA
ENSG00000285631	NA	NA	NA	NA	0.0143948	0.167564	NA	NA	NA	No	No	NA	NA	No	NA	NA	NA	No	No	No	No	NA	NA	NA	NA	0.0143948
ENSG00000285634	NA	NA	NA	NA	0.00269601	0.0811748	NA	NA	NA	No	Yes	NA	NA	No	NA	NA	NA	No	No	No	No	NA	NA	NA	NA	0.00269601
ENSG00000285635	chr3	98521133	98585498	ENSG00000285635	NA	NA	NA	NA	NA	NA	NA	NA	NA	Yes	NA	NA	NA	No	No	No	No	NA	NA	NA	NA	NA
ENSG00000285637	NA	NA	NA	NA	0.75282	0.897188	NA	NA	NA	No	No	NA	NA	No	NA	NA	NA	No	No	No	No	NA	NA	NA	NA	0.75282
ENSG00000285641	chr1	153975850	153986246	ENSG00000285641	1	1	NA	NA	NA	No	No	NA	NA	No	NA	NA	NA	No	No	No	No	NA	NA	NA	NA	1
ENSG00000285644	NA	NA	NA	NA	0.453815	0.702769	NA	NA	NA	No	No	NA	NA	No	NA	NA	NA	No	No	No	No	NA	NA	NA	NA	0.453815
ENSG00000285645	chr9	35812960	35828732	ENSG00000285645	NA	NA	NA	NA	NA	NA	NA	NA	NA	Yes	NA	NA	NA	No	No	No	No	NA	NA	NA	NA	NA
ENSG00000285652	NA	NA	NA	NA	0.0844092	0.345174	NA	NA	NA	No	No	NA	NA	No	NA	NA	NA	No	No	No	No	NA	NA	NA	NA	0.0844092
ENSG00000285655	chr8	66430185	66445324	ENSG00000285655	NA	NA	NA	NA	NA	NA	NA	NA	NA	Yes	NA	NA	NA	No	No	No	No	NA	NA	NA	NA	NA
ENSG00000285657	chr8	7753682	7756692	FAM90A19	NA	NA	NA	NA	NA	NA	NA	NA	NA	Yes	NA	NA	NA	No	No	No	No	NA	NA	NA	NA	NA
ENSG00000285667	NA	NA	NA	NA	0.496278	0.730764	NA	NA	NA	No	No	NA	NA	No	NA	NA	NA	No	No	No	No	NA	NA	NA	NA	0.496278
ENSG00000285669	NA	NA	NA	NA	0.150182	0.439182	NA	NA	NA	No	No	NA	NA	No	NA	NA	NA	No	No	No	No	NA	NA	NA	NA	0.150182
ENSG00000285673	NA	NA	NA	NA	1	1	NA	NA	NA	No	No	NA	NA	No	NA	NA	NA	No	No	No	No	NA	NA	NA	NA	1
ENSG00000285684	NA	NA	NA	NA	0.491812	0.728028	NA	NA	NA	No	No	NA	NA	No	NA	NA	NA	No	No	No	No	NA	NA	NA	NA	0.491812
ENSG00000285687	chr8	7571995	7575006	FAM90A22	NA	NA	NA	NA	NA	NA	NA	NA	NA	Yes	NA	NA	NA	No	No	No	No	NA	NA	NA	NA	NA
ENSG00000285688	NA	NA	NA	NA	0.820712	0.939966	NA	NA	NA	No	No	NA	NA	No	NA	NA	NA	No	No	No	No	NA	NA	NA	NA	0.820712
ENSG00000285693	NA	NA	NA	NA	0.908077	0.994825	NA	NA	NA	No	No	NA	NA	No	NA	NA	NA	No	No	No	No	NA	NA	NA	NA	0.908077
ENSG00000285702	NA	NA	NA	NA	0.201068	0.497718	NA	NA	NA	No	No	NA	NA	No	NA	NA	NA	No	No	No	No	NA	NA	NA	NA	0.201068
ENSG00000285708	chr3	70959226	71754229	ENSG00000285708	0.351336	0.630778	NA	NA	NA	No	No	NA	NA	No	NA	NA	NA	No	No	No	No	NA	NA	NA	NA	0.351336
ENSG00000285713	chr4	144210701	145098174	ENSG00000285713	0.471318	0.714586	NA	NA	NA	No	No	NA	NA	No	NA	NA	NA	No	No	No	No	NA	NA	NA	NA	0.471318
ENSG00000285720	chr8	7746034	7749044	FAM90A17	NA	NA	NA	NA	NA	NA	NA	NA	NA	Yes	NA	NA	NA	No	No	No	No	NA	NA	NA	NA	NA
ENSG00000285723	chr20	10420546	10420737	MKKS	0.568188	0.779304	NA	NA	NA	No	No	NA	NA	No	NA	NA	NA	No	No	No	No	NA	NA	NA	NA	0.568188
ENSG00000285725	NA	NA	NA	NA	0.357302	0.634204	NA	NA	NA	No	No	NA	NA	No	NA	NA	NA	No	No	No	No	NA	NA	NA	NA	0.357302
ENSG00000285730	NA	NA	NA	NA	0.764156	0.904317	NA	NA	NA	No	No	NA	NA	No	NA	NA	NA	No	No	No	No	NA	NA	NA	NA	0.764156
ENSG00000285733	chr6	169419969	169702047	ENSG00000285733	0.996951	1	NA	NA	NA	No	No	NA	NA	No	NA	NA	NA	No	No	No	No	NA	NA	NA	NA	0.996951
ENSG00000285735	NA	NA	NA	NA	0.172487	0.464385	NA	NA	NA	No	No	NA	NA	No	NA	NA	NA	No	No	No	No	NA	NA	NA	NA	0.172487
ENSG00000285737	NA	NA	NA	NA	0.373373	0.645437	NA	NA	NA	No	No	NA	NA	No	NA	NA	NA	No	No	No	No	NA	NA	NA	NA	0.373373
ENSG00000285749	chr3	51798803	51833389	ENSG00000285749	0.204387	0.500887	NA	NA	NA	No	No	NA	NA	No	NA	NA	NA	No	No	No	No	NA	NA	NA	NA	0.204387
ENSG00000285755	NA	NA	NA	NA	0.378502	0.64852	NA	NA	NA	No	No	NA	NA	No	NA	NA	NA	No	No	No	No	NA	NA	NA	NA	0.378502
ENSG00000285756	NA	NA	NA	NA	0.383235	0.652071	NA	NA	NA	No	No	NA	NA	No	NA	NA	NA	No	No	No	No	NA	NA	NA	NA	0.383235
ENSG00000285762	chr22	23971378	23980469	ENSG00000285762	NA	NA	NA	NA	NA	NA	NA	NA	NA	Yes	NA	NA	NA	No	No	No	No	NA	NA	NA	NA	NA
ENSG00000285765	chr8	7579644	7582653	FAM90A23	NA	NA	NA	NA	NA	NA	NA	NA	NA	Yes	NA	NA	NA	No	No	No	No	NA	NA	NA	NA	NA
ENSG00000285772	chr7	92112159	92179511	ENSG00000285772	0.562142	0.775092	NA	NA	NA	No	No	NA	NA	No	NA	NA	NA	No	No	No	No	NA	NA	NA	NA	0.562142
ENSG00000285777	chr1	173596060	173669837	ENSG00000285777	0.630287	0.819373	NA	NA	NA	No	No	NA	NA	No	NA	NA	NA	No	No	No	No	NA	NA	NA	NA	0.630287
ENSG00000285779	chr1	153959151	153975887	ENSG00000285779	NA	NA	NA	NA	NA	NA	NA	NA	NA	Yes	NA	NA	NA	No	No	No	No	NA	NA	NA	NA	NA
ENSG00000285791	chr8	66432486	66518524	ENSG00000285791	0.742802	0.891008	NA	NA	NA	No	No	NA	NA	No	NA	NA	NA	No	No	No	No	NA	NA	NA	NA	0.742802
ENSG00000285793	NA	NA	NA	NA	0.713137	0.871126	NA	NA	NA	No	No	NA	NA	No	NA	NA	NA	No	No	No	No	NA	NA	NA	NA	0.713137
ENSG00000285796	NA	NA	NA	NA	0.0162466	0.175457	NA	NA	NA	No	No	NA	NA	No	NA	NA	NA	No	No	No	No	NA	NA	NA	NA	0.0162466
ENSG00000285799	NA	NA	NA	NA	0.0149695	0.169761	NA	NA	NA	No	No	NA	NA	No	NA	NA	NA	No	No	No	No	NA	NA	NA	NA	0.0149695
ENSG00000285804	NA	NA	NA	NA	0.283545	0.575819	NA	NA	NA	No	No	NA	NA	No	NA	NA	NA	No	No	No	No	NA	NA	NA	NA	0.283545
ENSG00000285814	chr8	7715443	7718453	FAM90A14	NA	NA	NA	NA	NA	NA	NA	NA	NA	Yes	NA	NA	NA	No	No	No	No	NA	NA	NA	NA	NA
ENSG00000285815	chr21	39380332	39515506	GET1-SH3BGR	0.415429	0.675799	NA	NA	NA	No	No	NA	NA	No	NA	NA	NA	No	No	No	No	NA	NA	NA	NA	0.415429
ENSG00000285816	chr11	65261928	65326543	ENSG00000285816	0.541808	0.761433	NA	NA	NA	No	No	NA	NA	No	NA	NA	NA	No	No	No	No	NA	NA	NA	NA	0.541808
ENSG00000285827	chr11	118401602	118482737	ENSG00000285827	0.190335	0.485631	NA	NA	NA	No	No	NA	NA	No	NA	NA	NA	No	No	No	No	NA	NA	NA	NA	0.190335
ENSG00000285829	NA	NA	NA	NA	0.85532	0.961474	NA	NA	NA	No	No	NA	NA	No	NA	NA	NA	No	No	No	No	NA	NA	NA	NA	0.85532
ENSG00000285837	chr10	62374192	62672011	ENSG00000285837	0.0413039	0.255942	NA	NA	NA	No	No	NA	NA	No	NA	NA	NA	No	No	No	No	NA	NA	NA	NA	0.0413039
ENSG00000285839	chr1	52020153	52033350	ENSG00000285839	0.576246	0.784168	NA	NA	NA	No	No	NA	NA	No	NA	NA	NA	No	No	No	No	NA	NA	NA	NA	0.576246
ENSG00000285844	NA	NA	NA	NA	0.321998	0.607266	NA	NA	NA	No	No	NA	NA	No	NA	NA	NA	No	No	No	No	NA	NA	NA	NA	0.321998
ENSG00000285847	NA	NA	NA	NA	0.00449334	0.102843	NA	NA	NA	No	Yes	NA	NA	No	NA	NA	NA	No	No	No	No	NA	NA	NA	NA	0.00449334
ENSG00000285851	NA	NA	NA	NA	0.0941842	0.361726	NA	NA	NA	No	No	NA	NA	No	NA	NA	NA	No	No	No	No	NA	NA	NA	NA	0.0941842
ENSG00000285854	chr12	21536203	21657798	ENSG00000285854	0.47809	0.718614	NA	NA	NA	No	No	NA	NA	No	NA	NA	NA	No	No	No	No	NA	NA	NA	NA	0.47809
ENSG00000285867	NA	NA	NA	NA	0.0302946	0.225527	NA	NA	NA	No	No	NA	NA	No	NA	NA	NA	No	No	No	No	NA	NA	NA	NA	0.0302946
ENSG00000285868	chr5	157341596	157460100	ENSG00000285868	0.332789	0.616385	NA	NA	NA	No	No	NA	NA	No	NA	NA	NA	No	No	No	No	NA	NA	NA	NA	0.332789
ENSG00000285877	NA	NA	NA	NA	0.618026	0.812192	NA	NA	NA	No	No	NA	NA	No	NA	NA	NA	No	No	No	No	NA	NA	NA	NA	0.618026
ENSG00000285880	chr8	37934340	37965953	ENSG00000285880	NA	NA	NA	NA	NA	NA	NA	NA	NA	Yes	NA	NA	NA	No	No	No	No	NA	NA	NA	NA	NA
ENSG00000285882	NA	NA	NA	NA	0.167875	0.458917	NA	NA	NA	No	No	NA	NA	No	NA	NA	NA	No	No	No	No	NA	NA	NA	NA	0.167875
ENSG00000285883	NA	NA	NA	NA	0.599988	0.799416	NA	NA	NA	No	No	NA	NA	No	NA	NA	NA	No	No	No	No	NA	NA	NA	NA	0.599988
ENSG00000285884	NA	NA	NA	NA	0.189123	0.484512	NA	NA	NA	No	No	NA	NA	No	NA	NA	NA	No	No	No	No	NA	NA	NA	NA	0.189123
ENSG00000285885	NA	NA	NA	NA	0.599946	0.799416	NA	NA	NA	No	No	NA	NA	No	NA	NA	NA	No	No	No	No	NA	NA	NA	NA	0.599946
ENSG00000285886	NA	NA	NA	NA	1	1	NA	NA	NA	No	No	NA	NA	No	NA	NA	NA	No	No	No	No	NA	NA	NA	NA	1
ENSG00000285887	NA	NA	NA	NA	0.467563	0.711792	NA	NA	NA	No	No	NA	NA	No	NA	NA	NA	No	No	No	No	NA	NA	NA	NA	0.467563
ENSG00000285891	chr5	178694572	178697761	MSANTD5	NA	NA	NA	NA	NA	NA	NA	NA	NA	Yes	NA	NA	NA	No	No	No	No	NA	NA	NA	NA	NA
ENSG00000285892	NA	NA	NA	NA	1	1	NA	NA	NA	No	No	NA	NA	No	NA	NA	NA	No	No	No	No	NA	NA	NA	NA	1
ENSG00000285897	chr17	58345206	58417595	ENSG00000285897	0.309234	0.596964	NA	NA	NA	No	No	NA	NA	No	NA	NA	NA	No	No	No	No	NA	NA	NA	NA	0.309234
ENSG00000285901	chr12	4273762	4405490	ENSG00000285901	0.153264	0.442764	NA	NA	NA	No	No	NA	NA	No	NA	NA	NA	No	No	No	No	NA	NA	NA	NA	0.153264
ENSG00000285913	chr8	7723091	7726101	FAM90A18	NA	NA	NA	NA	NA	NA	NA	NA	NA	Yes	NA	NA	NA	No	No	No	No	NA	NA	NA	NA	NA
ENSG00000285918	NA	NA	NA	NA	0.543993	0.763028	NA	NA	NA	No	No	NA	NA	No	NA	NA	NA	No	No	No	No	NA	NA	NA	NA	0.543993
ENSG00000285920	chr15	41284007	41380996	ENSG00000285920	NA	NA	NA	NA	NA	NA	NA	NA	NA	Yes	NA	NA	NA	No	No	No	No	NA	NA	NA	NA	NA
ENSG00000285932	chr10	99651595	99732112	ENSG00000285932	0.994231	1	NA	NA	NA	No	No	NA	NA	No	NA	NA	NA	No	No	No	No	NA	NA	NA	NA	0.994231
ENSG00000285937	chr8	7738387	7741396	FAM90A8	NA	NA	NA	NA	NA	NA	NA	NA	NA	Yes	NA	NA	NA	No	No	No	No	NA	NA	NA	NA	NA
ENSG00000285938	chr3	187743686	187746028	ENSG00000285938	NA	NA	NA	NA	NA	NA	NA	NA	NA	Yes	NA	NA	NA	No	No	No	No	NA	NA	NA	NA	NA
ENSG00000285939	NA	NA	NA	NA	0.0534529	0.285262	NA	NA	NA	No	No	NA	NA	No	NA	NA	NA	No	No	No	No	NA	NA	NA	NA	0.0534529
ENSG00000285940	NA	NA	NA	NA	0.745998	0.89319	NA	NA	NA	No	No	NA	NA	No	NA	NA	NA	No	No	No	No	NA	NA	NA	NA	0.745998
ENSG00000285942	chr15	42497395	42548786	ENSG00000285942	NA	NA	NA	NA	NA	NA	NA	NA	NA	Yes	NA	NA	NA	No	No	No	No	NA	NA	NA	NA	NA
ENSG00000285943	chr3	113361901	113515151	ENSG00000285943	0.138381	0.424683	NA	NA	NA	No	No	NA	NA	No	NA	NA	NA	No	No	No	No	NA	NA	NA	NA	0.138381
ENSG00000285946	chr1	152859996	152861252	LCE7A	NA	NA	NA	NA	NA	NA	NA	NA	NA	Yes	NA	NA	NA	No	No	No	No	NA	NA	NA	NA	NA
ENSG00000285947	chr17	63917203	63931385	ENSG00000285947	NA	NA	NA	NA	NA	NA	NA	NA	NA	Yes	NA	NA	NA	No	No	No	No	NA	NA	NA	NA	NA
ENSG00000285948	NA	NA	NA	NA	0.462492	0.708635	NA	NA	NA	No	No	NA	NA	No	NA	NA	NA	No	No	No	No	NA	NA	NA	NA	0.462492
ENSG00000285950	chr8	7768977	7771988	FAM90A10	NA	NA	NA	NA	NA	NA	NA	NA	NA	Yes	NA	NA	NA	No	No	No	No	NA	NA	NA	NA	NA
ENSG00000285953	chr7	92144723	92245943	ENSG00000285953	1	1	NA	NA	NA	No	No	NA	NA	No	NA	NA	NA	No	No	No	No	NA	NA	NA	NA	1
ENSG00000285955	NA	NA	NA	NA	1	1	NA	NA	NA	No	No	NA	NA	No	NA	NA	NA	No	No	No	No	NA	NA	NA	NA	1
ENSG00000285966	NA	NA	NA	NA	0.87173	0.971977	NA	NA	NA	No	No	NA	NA	No	NA	NA	NA	No	No	No	No	NA	NA	NA	NA	0.87173
ENSG00000285967	NA	NA	NA	NA	0.828477	0.944454	NA	NA	NA	No	No	NA	NA	No	NA	NA	NA	No	No	No	No	NA	NA	NA	NA	0.828477
ENSG00000285973	NA	NA	NA	NA	0.218889	0.51671	NA	NA	NA	No	No	NA	NA	No	NA	NA	NA	No	No	No	No	NA	NA	NA	NA	0.218889
ENSG00000285975	chr8	7556700	7559712	FAM90A7	NA	NA	NA	NA	NA	NA	NA	NA	NA	Yes	NA	NA	NA	No	No	No	No	NA	NA	NA	NA	NA
ENSG00000285976	chr6	63572472	63583587	ENSG00000285976	0.144646	0.432363	NA	NA	NA	No	No	NA	NA	No	NA	NA	NA	No	No	No	No	NA	NA	NA	NA	0.144646
ENSG00000285978	chr5	178694605	178729335	ENSG00000285978	NA	NA	NA	NA	NA	NA	NA	NA	NA	Yes	NA	NA	NA	No	No	No	No	NA	NA	NA	NA	NA
ENSG00000285982	chr8	103398658	103501895	ENSG00000285982	0.56861	0.779496	NA	NA	NA	No	No	NA	NA	No	NA	NA	NA	No	No	No	No	NA	NA	NA	NA	0.56861
ENSG00000285991	chr6	149817937	149896011	ENSG00000285991	0.0822783	0.341575	NA	NA	NA	No	No	NA	NA	No	NA	NA	NA	No	No	No	No	NA	NA	NA	NA	0.0822783
ENSG00000285994	NA	NA	NA	NA	0.472667	0.715606	NA	NA	NA	No	No	NA	NA	No	NA	NA	NA	No	No	No	No	NA	NA	NA	NA	0.472667
ENSG00000285996	NA	NA	NA	NA	0.392664	0.660508	NA	NA	NA	No	No	NA	NA	No	NA	NA	NA	No	No	No	No	NA	NA	NA	NA	0.392664
ENSG00000285999	NA	NA	NA	NA	0.033595	0.234932	NA	NA	NA	No	No	NA	NA	No	NA	NA	NA	No	No	No	No	NA	NA	NA	NA	0.033595
ENSG00000286000	NA	NA	NA	NA	0.000467515	0.0403267	NA	NA	NA	Yes	Yes	NA	NA	No	NA	NA	NA	No	No	Yes	No	NA	NA	0.000467515	NA	0.000467515
ENSG00000286001	chr5	218298	314955	ENSG00000286001	0.354239	0.632203	NA	NA	NA	No	No	NA	NA	No	NA	NA	NA	No	No	No	No	NA	NA	NA	NA	0.354239
ENSG00000286007	chr17	7428861	7436278	ENSG00000286007	NA	NA	NA	NA	NA	NA	NA	NA	NA	Yes	NA	NA	NA	No	No	No	No	NA	NA	NA	NA	NA
ENSG00000286014	chr7	75335343	75345396	SPDYE15	NA	NA	NA	NA	NA	NA	NA	NA	NA	Yes	NA	NA	NA	No	No	No	No	NA	NA	NA	NA	NA
ENSG00000286015	chr1	248681249	248748349	ENSG00000286015	1	1	NA	NA	NA	No	No	NA	NA	No	NA	NA	NA	No	No	No	No	NA	NA	NA	NA	1
ENSG00000286017	NA	NA	NA	NA	0.720208	0.876714	NA	NA	NA	No	No	NA	NA	No	NA	NA	NA	No	No	No	No	NA	NA	NA	NA	0.720208
ENSG00000286019	chr1	148600285	148679746	NOTCH2NLB	0.0182396	0.185083	NA	NA	NA	No	No	NA	NA	No	NA	NA	NA	No	No	No	No	NA	NA	NA	NA	0.0182396
ENSG00000286021	NA	NA	NA	NA	0.200157	0.496822	NA	NA	NA	No	No	NA	NA	No	NA	NA	NA	No	No	No	No	NA	NA	NA	NA	0.200157
ENSG00000286022	chr20	2207328	2341059	ENSG00000286022	NA	NA	NA	NA	NA	NA	NA	NA	NA	Yes	NA	NA	NA	No	No	No	No	NA	NA	NA	NA	NA
ENSG00000286025	chr22	19029524	19031242	FAM246C	0.4749	0.716317	NA	NA	NA	No	No	NA	NA	No	NA	NA	NA	No	No	No	No	NA	NA	NA	NA	0.4749
ENSG00000286038	chr7	75280790	75289501	SPDYE13	NA	NA	NA	NA	NA	NA	NA	NA	NA	Yes	NA	NA	NA	No	No	No	No	NA	NA	NA	NA	NA
ENSG00000286040	NA	NA	NA	NA	0.599178	0.798878	NA	NA	NA	No	No	NA	NA	No	NA	NA	NA	No	No	No	No	NA	NA	NA	NA	0.599178
ENSG00000286044	NA	NA	NA	NA	0.312512	0.600006	NA	NA	NA	No	No	NA	NA	No	NA	NA	NA	No	No	No	No	NA	NA	NA	NA	0.312512
ENSG00000286045	NA	NA	NA	NA	0.360737	0.636309	NA	NA	NA	No	No	NA	NA	No	NA	NA	NA	No	No	No	No	NA	NA	NA	NA	0.360737
ENSG00000286053	chr2	189661452	189666437	ASDURF	NA	NA	NA	NA	NA	NA	NA	NA	NA	Yes	NA	NA	NA	No	No	No	No	NA	NA	NA	NA	NA
ENSG00000286055	NA	NA	NA	NA	0.0644844	0.310124	NA	NA	NA	No	No	NA	NA	No	NA	NA	NA	No	No	No	No	NA	NA	NA	NA	0.0644844
ENSG00000286069	NA	NA	NA	NA	0.193989	0.490092	NA	NA	NA	No	No	NA	NA	No	NA	NA	NA	No	No	No	No	NA	NA	NA	NA	0.193989
ENSG00000286070	chr22	24556007	24628987	ENSG00000286070	0.315182	0.602846	NA	NA	NA	No	No	NA	NA	No	NA	NA	NA	No	No	No	No	NA	NA	NA	NA	0.315182
ENSG00000286075	chr7	6329411	6348967	SAGSIN1	0.877593	0.975978	NA	NA	NA	No	No	NA	NA	No	NA	NA	NA	No	No	No	No	NA	NA	NA	NA	0.877593
ENSG00000286084	NA	NA	NA	NA	0.922533	1	NA	NA	NA	No	No	NA	NA	No	NA	NA	NA	No	No	No	No	NA	NA	NA	NA	0.922533
ENSG00000286086	NA	NA	NA	NA	0.630834	0.819677	NA	NA	NA	No	No	NA	NA	No	NA	NA	NA	No	No	No	No	NA	NA	NA	NA	0.630834
ENSG00000286088	chr10	122832167	122879583	ENSG00000286088	NA	NA	NA	NA	NA	NA	NA	NA	NA	Yes	NA	NA	NA	No	No	No	No	NA	NA	NA	NA	NA
ENSG00000286094	NA	NA	NA	NA	0.410447	0.672414	NA	NA	NA	No	No	NA	NA	No	NA	NA	NA	No	No	No	No	NA	NA	NA	NA	0.410447
ENSG00000286095	chr2	219496131	219498287	SPEGNB	NA	NA	NA	NA	NA	NA	NA	NA	NA	Yes	NA	NA	NA	No	No	No	No	NA	NA	NA	NA	NA
ENSG00000286098	chr19	11987641	12078106	ENSG00000286098	0.764023	0.904308	NA	NA	NA	No	No	NA	NA	No	NA	NA	NA	No	No	No	No	NA	NA	NA	NA	0.764023
ENSG00000286100	NA	NA	NA	NA	0.964939	1	NA	NA	NA	No	No	NA	NA	No	NA	NA	NA	No	No	No	No	NA	NA	NA	NA	0.964939
ENSG00000286102	chr22	21360601	21361299	FAM246A	NA	NA	NA	NA	NA	NA	NA	NA	NA	Yes	NA	NA	NA	No	No	No	No	NA	NA	NA	NA	NA
ENSG00000286104	NA	NA	NA	NA	0.403642	0.667518	NA	NA	NA	No	No	NA	NA	No	NA	NA	NA	No	No	No	No	NA	NA	NA	NA	0.403642
ENSG00000286105	chr6	37212181	37258144	TMEM217B	NA	NA	NA	NA	NA	NA	NA	NA	NA	Yes	NA	NA	NA	No	No	No	No	NA	NA	NA	NA	NA
ENSG00000286106	chr1	120723912	120794851	NOTCH2NLR	0.166958	0.457744	NA	NA	NA	No	No	NA	NA	No	NA	NA	NA	No	No	No	No	NA	NA	NA	NA	0.166958
ENSG00000286110	NA	NA	NA	NA	0.824141	0.941891	NA	NA	NA	No	No	NA	NA	No	NA	NA	NA	No	No	No	No	NA	NA	NA	NA	0.824141
ENSG00000286112	chr9	128819663	128881931	ENSG00000286112	0.123886	0.406101	NA	NA	NA	No	No	NA	NA	No	NA	NA	NA	No	No	No	No	NA	NA	NA	NA	0.123886
ENSG00000286118	NA	NA	NA	NA	0.470312	0.713761	NA	NA	NA	No	No	NA	NA	No	NA	NA	NA	No	No	No	No	NA	NA	NA	NA	0.470312
ENSG00000286125	NA	NA	NA	NA	0.364208	0.638347	NA	NA	NA	No	No	NA	NA	No	NA	NA	NA	No	No	No	No	NA	NA	NA	NA	0.364208
ENSG00000286129	NA	NA	NA	NA	0.0723826	0.325082	NA	NA	NA	No	No	NA	NA	No	NA	NA	NA	No	No	No	No	NA	NA	NA	NA	0.0723826
ENSG00000286131	chr8	32647202	32647390	ENSG00000286131	NA	NA	NA	NA	NA	NA	NA	NA	NA	Yes	NA	NA	NA	No	No	No	No	NA	NA	NA	NA	NA
ENSG00000286132	chr19	12075327	12113325	ENSG00000286132	0.00886338	0.139223	NA	NA	NA	No	Yes	NA	NA	No	NA	NA	NA	No	No	No	No	NA	NA	NA	NA	0.00886338
ENSG00000286135	chr10	122672850	122679494	ENSG00000286135	NA	NA	NA	NA	NA	NA	NA	NA	NA	Yes	NA	NA	NA	No	No	No	No	NA	NA	NA	NA	NA
ENSG00000286137	chr7	75308718	75316804	SPDYE14	NA	NA	NA	NA	NA	NA	NA	NA	NA	Yes	NA	NA	NA	No	No	No	No	NA	NA	NA	NA	NA
ENSG00000286138	NA	NA	NA	NA	2.18e-06	0.00237147	NA	NA	NA	Yes	Yes	NA	NA	No	NA	NA	NA	Yes	Yes	Yes	Yes	2.18e-06	2.18e-06	2.18e-06	2.18e-06	2.18e-06
ENSG00000286140	chr16	69118010	69132588	DERPC	1	1	NA	NA	NA	No	No	NA	NA	No	NA	NA	NA	No	No	No	No	NA	NA	NA	NA	1
ENSG00000286141	NA	NA	NA	NA	0.819072	0.939069	NA	NA	NA	No	No	NA	NA	No	NA	NA	NA	No	No	No	No	NA	NA	NA	NA	0.819072
ENSG00000286143	chr2	219491867	219498244	ENSG00000286143	NA	NA	NA	NA	NA	NA	NA	NA	NA	Yes	NA	NA	NA	No	No	No	No	NA	NA	NA	NA	NA
ENSG00000286147	NA	NA	NA	NA	0.494838	0.729836	NA	NA	NA	No	No	NA	NA	No	NA	NA	NA	No	No	No	No	NA	NA	NA	NA	0.494838
ENSG00000286156	NA	NA	NA	NA	0.297539	0.58846	NA	NA	NA	No	No	NA	NA	No	NA	NA	NA	No	No	No	No	NA	NA	NA	NA	0.297539
ENSG00000286159	NA	NA	NA	NA	0.210227	0.507948	NA	NA	NA	No	No	NA	NA	No	NA	NA	NA	No	No	No	No	NA	NA	NA	NA	0.210227
ENSG00000286162	NA	NA	NA	NA	0.688519	0.856409	NA	NA	NA	No	No	NA	NA	No	NA	NA	NA	No	No	No	No	NA	NA	NA	NA	0.688519
ENSG00000286163	NA	NA	NA	NA	0.360287	0.636071	NA	NA	NA	No	No	NA	NA	No	NA	NA	NA	No	No	No	No	NA	NA	NA	NA	0.360287
ENSG00000286165	chr2	189661519	189667881	ENSG00000286165	NA	NA	NA	NA	NA	NA	NA	NA	NA	Yes	NA	NA	NA	No	No	No	No	NA	NA	NA	NA	NA
ENSG00000286169	NA	NA	NA	NA	0.352679	0.631574	NA	NA	NA	No	No	NA	NA	No	NA	NA	NA	No	No	No	No	NA	NA	NA	NA	0.352679
ENSG00000286171	NA	NA	NA	NA	0.0468121	0.269295	NA	NA	NA	No	No	NA	NA	No	NA	NA	NA	No	No	No	No	NA	NA	NA	NA	0.0468121
ENSG00000286175	chr22	18633984	18634682	FAM246B	NA	NA	NA	NA	NA	NA	NA	NA	NA	Yes	NA	NA	NA	No	No	No	No	NA	NA	NA	NA	NA
ENSG00000286176	NA	NA	NA	NA	0.805624	0.930856	NA	NA	NA	No	No	NA	NA	No	NA	NA	NA	No	No	No	No	NA	NA	NA	NA	0.805624
ENSG00000286177	NA	NA	NA	NA	0.483914	0.722182	NA	NA	NA	No	No	NA	NA	No	NA	NA	NA	No	No	No	No	NA	NA	NA	NA	0.483914
ENSG00000286185	chr1	149390623	149556361	ENSG00000286185	0.341188	0.62345	NA	NA	NA	No	No	NA	NA	No	NA	NA	NA	No	No	No	No	NA	NA	NA	NA	0.341188
ENSG00000286187	NA	NA	NA	NA	0.69681	0.860805	NA	NA	NA	No	No	NA	NA	No	NA	NA	NA	No	No	No	No	NA	NA	NA	NA	0.69681
ENSG00000286190	chr17	5499427	5501006	ENSG00000286190	7.33e-05	0.0180573	NA	NA	NA	Yes	Yes	NA	NA	No	NA	NA	NA	No	No	Yes	No	NA	NA	7.33e-05	NA	7.33e-05
ENSG00000286192	chr7	1815804	2242215	ENSG00000286192	0.544006	0.763028	NA	NA	NA	No	No	NA	NA	No	NA	NA	NA	No	No	No	No	NA	NA	NA	NA	0.544006
ENSG00000286196	NA	NA	NA	NA	0.353323	0.631746	NA	NA	NA	No	No	NA	NA	No	NA	NA	NA	No	No	No	No	NA	NA	NA	NA	0.353323
ENSG00000286198	NA	NA	NA	NA	0.00760616	0.130619	NA	NA	NA	No	Yes	NA	NA	No	NA	NA	NA	No	No	No	No	NA	NA	NA	NA	0.00760616
ENSG00000286214	NA	NA	NA	NA	0.131658	0.416441	NA	NA	NA	No	No	NA	NA	No	NA	NA	NA	No	No	No	No	NA	NA	NA	NA	0.131658
ENSG00000286215	NA	NA	NA	NA	0.1795	0.473126	NA	NA	NA	No	No	NA	NA	No	NA	NA	NA	No	No	No	No	NA	NA	NA	NA	0.1795
ENSG00000286217	NA	NA	NA	NA	0.876828	0.975384	NA	NA	NA	No	No	NA	NA	No	NA	NA	NA	No	No	No	No	NA	NA	NA	NA	0.876828
ENSG00000286219	chr1	149390621	149471833	NOTCH2NLC	0.280428	0.57271	NA	NA	NA	No	No	NA	NA	No	NA	NA	NA	No	No	No	No	NA	NA	NA	NA	0.280428
ENSG00000286220	NA	NA	NA	NA	0.562826	0.775516	NA	NA	NA	No	No	NA	NA	No	NA	NA	NA	No	No	No	No	NA	NA	NA	NA	0.562826
ENSG00000286221	chr16	80828736	81006894	ENSG00000286221	0.305725	0.594164	NA	NA	NA	No	No	NA	NA	No	NA	NA	NA	No	No	No	No	NA	NA	NA	NA	0.305725
ENSG00000286224	chr21	46326288	46326491	ENSG00000286224	NA	NA	NA	NA	NA	NA	NA	NA	NA	Yes	NA	NA	NA	No	No	No	No	NA	NA	NA	NA	NA
ENSG00000286226	NA	NA	NA	NA	0.83371	0.948054	NA	NA	NA	No	No	NA	NA	No	NA	NA	NA	No	No	No	No	NA	NA	NA	NA	0.83371
ENSG00000286230	NA	NA	NA	NA	0.011839	0.15723	NA	NA	NA	No	Yes	NA	NA	No	NA	NA	NA	No	No	No	No	NA	NA	NA	NA	0.011839
ENSG00000286231	chr1	220786990	220884503	ENSG00000286231	NA	NA	NA	NA	NA	NA	NA	NA	NA	Yes	NA	NA	NA	No	No	No	No	NA	NA	NA	NA	NA
ENSG00000286235	chr20	5950949	6039856	ENSG00000286235	0.826624	0.94352	NA	NA	NA	No	No	NA	NA	No	NA	NA	NA	No	No	No	No	NA	NA	NA	NA	0.826624
ENSG00000286237	chrX	102712495	102753530	ARMCX5-GPRASP2	1	1	NA	NA	NA	No	No	NA	NA	No	NA	NA	NA	No	No	No	No	NA	NA	NA	NA	1
ENSG00000286239	chr2	223757258	223945299	ENSG00000286239	0.530594	0.754271	NA	NA	NA	No	No	NA	NA	No	NA	NA	NA	No	No	No	No	NA	NA	NA	NA	0.530594
ENSG00000286261	NA	NA	NA	NA	0.00486067	0.106532	NA	NA	NA	No	Yes	NA	NA	No	NA	NA	NA	No	No	No	No	NA	NA	NA	NA	0.00486067
ENSG00000286263	NA	NA	NA	NA	0.102724	0.37503	NA	NA	NA	No	No	NA	NA	No	NA	NA	NA	No	No	No	No	NA	NA	NA	NA	0.102724
ENSG00000286264	chr11	64241095	64244132	ENSG00000286264	0.192782	0.488389	NA	NA	NA	No	No	NA	NA	No	NA	NA	NA	No	No	No	No	NA	NA	NA	NA	0.192782
ENSG00000286268	chrX	48521806	48545469	ENSG00000286268	NA	NA	NA	NA	NA	NA	NA	NA	NA	Yes	NA	NA	NA	No	No	No	No	NA	NA	NA	NA	NA
ENSG00000286269	NA	NA	NA	NA	0.041321	0.255942	NA	NA	NA	No	No	NA	NA	No	NA	NA	NA	No	No	No	No	NA	NA	NA	NA	0.041321
ENSG00000286522	chr6	26031589	26032099	H3C2	NA	NA	NA	NA	NA	NA	NA	NA	NA	Yes	NA	NA	NA	No	No	No	No	NA	NA	NA	NA	NA
ENSG00000286905	chr2	3532008	3558333	ENSG00000286905	NA	NA	NA	NA	NA	NA	NA	NA	NA	Yes	NA	NA	NA	No	No	No	No	NA	NA	NA	NA	NA
ENSG00000286920	chr6	33323628	33329279	SMIM40	NA	NA	NA	NA	NA	NA	NA	NA	NA	Yes	NA	NA	NA	No	No	No	No	NA	NA	NA	NA	NA
ENSG00000287080	chr6	26045384	26045869	H3C3	NA	NA	NA	NA	NA	NA	NA	NA	NA	Yes	NA	NA	NA	No	No	No	No	NA	NA	NA	NA	NA
ENSG00000287363	chr6	42155406	42163418	GUCA1ANB	NA	NA	NA	NA	NA	NA	NA	NA	NA	Yes	NA	NA	NA	No	No	No	No	NA	NA	NA	NA	NA
ENSG00000287542	chr4	88523810	88708450	HERC3	NA	NA	NA	NA	NA	NA	NA	NA	NA	Yes	NA	NA	NA	No	No	No	No	NA	NA	NA	NA	NA
ENSG00000287585	chrX	149414877	149415506	ENSG00000287585	NA	NA	NA	NA	NA	NA	NA	NA	NA	Yes	NA	NA	NA	No	No	No	No	NA	NA	NA	NA	NA
ENSG00000287694	chr16	76277288	76819624	ENSG00000287694	NA	NA	NA	NA	NA	NA	NA	NA	NA	Yes	NA	NA	NA	No	No	No	No	NA	NA	NA	NA	NA
ENSG00000287725	chr11	69072915	69162440	ENSG00000287725	NA	NA	NA	NA	NA	NA	NA	NA	NA	Yes	NA	NA	NA	No	No	No	No	NA	NA	NA	NA	NA
ENSG00000287856	chr1	231363797	231528603	ENSG00000287856	NA	NA	NA	NA	NA	NA	NA	NA	NA	Yes	NA	NA	NA	No	No	No	No	NA	NA	NA	NA	NA
ENSG00000287908	chr12	57615280	57626125	ENSG00000287908	NA	NA	NA	NA	NA	NA	NA	NA	NA	Yes	NA	NA	NA	No	No	No	No	NA	NA	NA	NA	NA
ENSG00000288000	chr20	43458054	43541881	ENSG00000288000	NA	NA	NA	NA	NA	NA	NA	NA	NA	Yes	NA	NA	NA	No	No	No	No	NA	NA	NA	NA	NA
ENSG00000288053	chrX	49071470	49079887	ENSG00000288053	NA	NA	NA	NA	NA	NA	NA	NA	NA	Yes	NA	NA	NA	No	No	No	No	NA	NA	NA	NA	NA
ENSG00000288208	chr1	45329262	45491155	ENSG00000288208	NA	NA	NA	NA	NA	NA	NA	NA	NA	Yes	NA	NA	NA	No	No	No	No	NA	NA	NA	NA	NA
ENSG00000288258	chrX	155061622	155065519	ENSG00000288258	NA	NA	NA	NA	NA	NA	NA	NA	NA	Yes	NA	NA	NA	No	No	No	No	NA	NA	NA	NA	NA
ENSG00000288460	chr1	158127287	158128301	SMIM42	NA	NA	NA	NA	NA	NA	NA	NA	NA	Yes	NA	NA	NA	No	No	No	No	NA	NA	NA	NA	NA
ENSG00000288520	chr6	154159828	154510114	ENSG00000288520	NA	NA	NA	NA	NA	NA	NA	NA	NA	Yes	NA	NA	NA	No	No	No	No	NA	NA	NA	NA	NA
ENSG00000288529	chr6	133953304	133980088	ENSG00000288529	NA	NA	NA	NA	NA	NA	NA	NA	NA	Yes	NA	NA	NA	No	No	No	No	NA	NA	NA	NA	NA
ENSG00000288534	chr11	57712582	57818431	ENSG00000288534	NA	NA	NA	NA	NA	NA	NA	NA	NA	Yes	NA	NA	NA	No	No	No	No	NA	NA	NA	NA	NA
ENSG00000288550	chr3	9917116	9945385	ENSG00000288550	NA	NA	NA	NA	NA	NA	NA	NA	NA	Yes	NA	NA	NA	No	No	No	No	NA	NA	NA	NA	NA
ENSG00000288558	chr7	107563971	107623317	DUS4L-BCAP29	NA	NA	NA	NA	NA	NA	NA	NA	NA	Yes	NA	NA	NA	No	No	No	No	NA	NA	NA	NA	NA
ENSG00000288564	chr6	43051066	43058185	ENSG00000288564	NA	NA	NA	NA	NA	NA	NA	NA	NA	Yes	NA	NA	NA	No	No	No	No	NA	NA	NA	NA	NA
ENSG00000288570	chr9	130713626	130713724	ENSG00000288570	NA	NA	NA	NA	NA	NA	NA	NA	NA	Yes	NA	NA	NA	No	No	No	No	NA	NA	NA	NA	NA
ENSG00000288591	chr12	64759496	64977509	ENSG00000288591	NA	NA	NA	NA	NA	NA	NA	NA	NA	Yes	NA	NA	NA	No	No	No	No	NA	NA	NA	NA	NA
ENSG00000288602	chr8	66667596	66860472	C8orf44-SGK3	NA	NA	NA	NA	NA	NA	NA	NA	NA	Yes	NA	NA	NA	No	No	No	No	NA	NA	NA	NA	NA
ENSG00000288608	chr7	151061928	151061978	ENSG00000288608	NA	NA	NA	NA	NA	NA	NA	NA	NA	Yes	NA	NA	NA	No	No	No	No	NA	NA	NA	NA	NA
ENSG00000288611	chr8	52939182	52943734	NPBWR1	NA	NA	NA	NA	NA	NA	NA	NA	NA	Yes	NA	NA	NA	No	No	No	No	NA	NA	NA	NA	NA
ENSG00000288614	chr6	53041266	53041385	ENSG00000288614	NA	NA	NA	NA	NA	NA	NA	NA	NA	Yes	NA	NA	NA	No	No	No	No	NA	NA	NA	NA	NA
ENSG00000288622	chr5	271670	438291	PDCD6-AHRR	NA	NA	NA	NA	NA	NA	NA	NA	NA	Yes	NA	NA	NA	No	No	No	No	NA	NA	NA	NA	NA
ENSG00000288623	chr12	120534697	120534957	ENSG00000288623	NA	NA	NA	NA	NA	NA	NA	NA	NA	Yes	NA	NA	NA	No	No	No	No	NA	NA	NA	NA	NA
ENSG00000288625	chr15	81002142	81002279	ENSG00000288625	NA	NA	NA	NA	NA	NA	NA	NA	NA	Yes	NA	NA	NA	No	No	No	No	NA	NA	NA	NA	NA
ENSG00000288626	chr1	147611590	147611796	ENSG00000288626	NA	NA	NA	NA	NA	NA	NA	NA	NA	Yes	NA	NA	NA	No	No	No	No	NA	NA	NA	NA	NA
ENSG00000288629	chr1	89579592	89579654	ENSG00000288629	NA	NA	NA	NA	NA	NA	NA	NA	NA	Yes	NA	NA	NA	No	No	No	No	NA	NA	NA	NA	NA
ENSG00000288634	chr7	112450487	112450645	ENSG00000288634	NA	NA	NA	NA	NA	NA	NA	NA	NA	Yes	NA	NA	NA	No	No	No	No	NA	NA	NA	NA	NA
ENSG00000288635	chr7	116954391	117119719	ENSG00000288635	NA	NA	NA	NA	NA	NA	NA	NA	NA	Yes	NA	NA	NA	No	No	No	No	NA	NA	NA	NA	NA
ENSG00000288636	chr1	17005068	17011757	ENSG00000288636	NA	NA	NA	NA	NA	NA	NA	NA	NA	Yes	NA	NA	NA	No	No	No	No	NA	NA	NA	NA	NA
ENSG00000288637	chr4	153152435	153415081	ENSG00000288637	NA	NA	NA	NA	NA	NA	NA	NA	NA	Yes	NA	NA	NA	No	No	No	No	NA	NA	NA	NA	NA
ENSG00000288640	chr7	112450460	112490941	ENSG00000288640	NA	NA	NA	NA	NA	NA	NA	NA	NA	Yes	NA	NA	NA	No	No	No	No	NA	NA	NA	NA	NA
ENSG00000288643	chr5	62306206	62537249	ENSG00000288643	NA	NA	NA	NA	NA	NA	NA	NA	NA	Yes	NA	NA	NA	No	No	No	No	NA	NA	NA	NA	NA
ENSG00000288644	chr1	203802094	203802192	ENSG00000288644	NA	NA	NA	NA	NA	NA	NA	NA	NA	Yes	NA	NA	NA	No	No	No	No	NA	NA	NA	NA	NA
ENSG00000288645	chr15	50648802	50686717	ENSG00000288645	NA	NA	NA	NA	NA	NA	NA	NA	NA	Yes	NA	NA	NA	No	No	No	No	NA	NA	NA	NA	NA
ENSG00000288646	chr6	53065602	53065673	ENSG00000288646	NA	NA	NA	NA	NA	NA	NA	NA	NA	Yes	NA	NA	NA	No	No	No	No	NA	NA	NA	NA	NA
ENSG00000288649	chr20	33666943	33668525	ACTL10	NA	NA	NA	NA	NA	NA	NA	NA	NA	Yes	NA	NA	NA	No	No	No	No	NA	NA	NA	NA	NA
ENSG00000288654	chr3	88058139	88058216	ENSG00000288654	NA	NA	NA	NA	NA	NA	NA	NA	NA	Yes	NA	NA	NA	No	No	No	No	NA	NA	NA	NA	NA
ENSG00000288658	chr2	222314148	222320155	ENSG00000288658	NA	NA	NA	NA	NA	NA	NA	NA	NA	Yes	NA	NA	NA	No	No	No	No	NA	NA	NA	NA	NA
ENSG00000288661	chrX	63754485	63754664	ENSG00000288661	NA	NA	NA	NA	NA	NA	NA	NA	NA	Yes	NA	NA	NA	No	No	No	No	NA	NA	NA	NA	NA
ENSG00000288669	chr19	7728958	7745662	ENSG00000288669	NA	NA	NA	NA	NA	NA	NA	NA	NA	Yes	NA	NA	NA	No	No	No	No	NA	NA	NA	NA	NA
ENSG00000288671	chr19	42215133	42232149	ENSG00000288671	NA	NA	NA	NA	NA	NA	NA	NA	NA	Yes	NA	NA	NA	No	No	No	No	NA	NA	NA	NA	NA
ENSG00000288674	chr1	226870184	226987545	ENSG00000288674	NA	NA	NA	NA	NA	NA	NA	NA	NA	Yes	NA	NA	NA	No	No	No	No	NA	NA	NA	NA	NA
ENSG00000288675	chr11	797511	799190	PANO1	NA	NA	NA	NA	NA	NA	NA	NA	NA	Yes	NA	NA	NA	No	No	No	No	NA	NA	NA	NA	NA
ENSG00000288677	chr8	22130458	22131010	HRURF	NA	NA	NA	NA	NA	NA	NA	NA	NA	Yes	NA	NA	NA	No	No	No	No	NA	NA	NA	NA	NA
ENSG00000288678	chr1	31919563	31919628	ENSG00000288678	NA	NA	NA	NA	NA	NA	NA	NA	NA	Yes	NA	NA	NA	No	No	No	No	NA	NA	NA	NA	NA
ENSG00000288681	chr11	308408	315272	ENSG00000288681	NA	NA	NA	NA	NA	NA	NA	NA	NA	Yes	NA	NA	NA	No	No	No	No	NA	NA	NA	NA	NA
ENSG00000288683	chr22	18077989	18131720	ENSG00000288683	NA	NA	NA	NA	NA	NA	NA	NA	NA	Yes	NA	NA	NA	No	No	No	No	NA	NA	NA	NA	NA
ENSG00000288684	chr9	32455323	32552603	ENSG00000288684	NA	NA	NA	NA	NA	NA	NA	NA	NA	Yes	NA	NA	NA	No	No	No	No	NA	NA	NA	NA	NA
ENSG00000288695	chr4	55346228	55388368	ENSG00000288695	NA	NA	NA	NA	NA	NA	NA	NA	NA	Yes	NA	NA	NA	No	No	No	No	NA	NA	NA	NA	NA
ENSG00000288698	chr3	179604807	179784179	ENSG00000288698	NA	NA	NA	NA	NA	NA	NA	NA	NA	Yes	NA	NA	NA	No	No	No	No	NA	NA	NA	NA	NA
ENSG00000288699	chr9	35065339	35074175	ENSG00000288699	NA	NA	NA	NA	NA	NA	NA	NA	NA	Yes	NA	NA	NA	No	No	No	No	NA	NA	NA	NA	NA
ENSG00000288701	chr9	131373636	131500197	PRRC2B	NA	NA	NA	NA	NA	NA	NA	NA	NA	Yes	NA	NA	NA	No	No	No	No	NA	NA	NA	NA	NA
ENSG00000288702	chr2	233729042	233773300	UGT1A3	NA	NA	NA	NA	NA	NA	NA	NA	NA	Yes	NA	NA	NA	No	No	No	No	NA	NA	NA	NA	NA
ENSG00000288705	chr2	233712907	233773300	UGT1A5	NA	NA	NA	NA	NA	NA	NA	NA	NA	Yes	NA	NA	NA	No	No	No	No	NA	NA	NA	NA	NA
ENSG00000288706	chrX	23783278	23783367	ENSG00000288706	NA	NA	NA	NA	NA	NA	NA	NA	NA	Yes	NA	NA	NA	No	No	No	No	NA	NA	NA	NA	NA
ENSG00000288708	chr6	16328342	16328431	ENSG00000288708	NA	NA	NA	NA	NA	NA	NA	NA	NA	Yes	NA	NA	NA	No	No	No	No	NA	NA	NA	NA	NA
ENSG00000288709	chrX	155382095	155383801	F8A2	NA	NA	NA	NA	NA	NA	NA	NA	NA	Yes	NA	NA	NA	No	No	No	No	NA	NA	NA	NA	NA
ENSG00000288710	chr12	49002274	49024075	ENSG00000288710	NA	NA	NA	NA	NA	NA	NA	NA	NA	Yes	NA	NA	NA	No	No	No	No	NA	NA	NA	NA	NA
ENSG00000288711	chr21	34511122	34614913	ENSG00000288711	NA	NA	NA	NA	NA	NA	NA	NA	NA	Yes	NA	NA	NA	No	No	No	No	NA	NA	NA	NA	NA
ENSG00000288712	chr6	68635890	68635967	ENSG00000288712	NA	NA	NA	NA	NA	NA	NA	NA	NA	Yes	NA	NA	NA	No	No	No	No	NA	NA	NA	NA	NA
ENSG00000288715	chr16	89317046	89418292	ENSG00000288715	NA	NA	NA	NA	NA	NA	NA	NA	NA	Yes	NA	NA	NA	No	No	No	No	NA	NA	NA	NA	NA
ENSG00000288716	chr13	77326905	77326988	ENSG00000288716	NA	NA	NA	NA	NA	NA	NA	NA	NA	Yes	NA	NA	NA	No	No	No	No	NA	NA	NA	NA	NA
ENSG00000288721	chr6	41793314	41921139	ENSG00000288721	NA	NA	NA	NA	NA	NA	NA	NA	NA	Yes	NA	NA	NA	No	No	No	No	NA	NA	NA	NA	NA
ENSG00000288722	chrX	154886355	154888061	F8A1	NA	NA	NA	NA	NA	NA	NA	NA	NA	Yes	NA	NA	NA	No	No	No	No	NA	NA	NA	NA	NA
ENSG00000288725	chr16	56430556	56501497	ENSG00000288725	NA	NA	NA	NA	NA	NA	NA	NA	NA	Yes	NA	NA	NA	No	No	No	No	NA	NA	NA	NA	NA
ENSG00000288784	chr7	144183466	144186080	CTAGE4	NA	NA	NA	NA	NA	NA	NA	NA	NA	Yes	NA	NA	NA	No	No	No	No	NA	NA	NA	NA	NA
ENSG00000288796	chr4	73981074	73988190	ENSG00000288796	NA	NA	NA	NA	NA	NA	NA	NA	NA	Yes	NA	NA	NA	No	No	No	No	NA	NA	NA	NA	NA
ENSG00000288825	chr1	149842218	149842750	H2AC18	NA	NA	NA	NA	NA	NA	NA	NA	NA	Yes	NA	NA	NA	No	No	No	No	NA	NA	NA	NA	NA
ENSG00000288841	chr9	131432759	131446473	ENSG00000288841	NA	NA	NA	NA	NA	NA	NA	NA	NA	Yes	NA	NA	NA	No	No	No	No	NA	NA	NA	NA	NA
ENSG00000288859	chr1	149851061	149851594	H2AC19	NA	NA	NA	NA	NA	NA	NA	NA	NA	Yes	NA	NA	NA	No	No	No	No	NA	NA	NA	NA	NA
ENSG00000288864	chr15	32613860	32697095	ARHGAP11A-SCG5	NA	NA	NA	NA	NA	NA	NA	NA	NA	Yes	NA	NA	NA	No	No	No	No	NA	NA	NA	NA	NA
ENSG00000288867	chr1	149583848	149584607	PPIAL4C	NA	NA	NA	NA	NA	NA	NA	NA	NA	Yes	NA	NA	NA	No	No	No	No	NA	NA	NA	NA	NA
ENSG00000288894	chr17	63550603	63608347	ENSG00000288894	NA	NA	NA	NA	NA	NA	NA	NA	NA	Yes	NA	NA	NA	No	No	No	No	NA	NA	NA	NA	NA
ENSG00000288914	chr7	105040858	105040956	ENSG00000288914	NA	NA	NA	NA	NA	NA	NA	NA	NA	Yes	NA	NA	NA	No	No	No	No	NA	NA	NA	NA	NA
ENSG00000288920	chr19	23762944	23871162	RPSAP58	NA	NA	NA	NA	NA	NA	NA	NA	NA	Yes	NA	NA	NA	No	No	No	No	NA	NA	NA	NA	NA
ENSG00000289025	chr15	52045846	52045899	ENSG00000289025	NA	NA	NA	NA	NA	NA	NA	NA	NA	Yes	NA	NA	NA	No	No	No	No	NA	NA	NA	NA	NA
ENSG00000289027	chr7	92112176	92245924	ENSG00000289027	NA	NA	NA	NA	NA	NA	NA	NA	NA	Yes	NA	NA	NA	No	No	No	No	NA	NA	NA	NA	NA
ENSG00000289051	chr10	87863559	87863654	ENSG00000289051	NA	NA	NA	NA	NA	NA	NA	NA	NA	Yes	NA	NA	NA	No	No	No	No	NA	NA	NA	NA	NA
ENSG00000289258	chr10	86654518	86700020	ENSG00000289258	NA	NA	NA	NA	NA	NA	NA	NA	NA	Yes	NA	NA	NA	No	No	No	No	NA	NA	NA	NA	NA
ENSG00000289281	chr16	3004132	3004859	ENSG00000289281	NA	NA	NA	NA	NA	NA	NA	NA	NA	Yes	NA	NA	NA	No	No	No	No	NA	NA	NA	NA	NA
ENSG00000289282	chr6	31623874	31625499	ENSG00000289282	NA	NA	NA	NA	NA	NA	NA	NA	NA	Yes	NA	NA	NA	No	No	No	No	NA	NA	NA	NA	NA
ENSG00000289325	chr10	66926308	66926346	ENSG00000289325	NA	NA	NA	NA	NA	NA	NA	NA	NA	Yes	NA	NA	NA	No	No	No	No	NA	NA	NA	NA	NA
ENSG00000289346	chr7	74796150	74890585	ENSG00000289346	NA	NA	NA	NA	NA	NA	NA	NA	NA	Yes	NA	NA	NA	No	No	No	No	NA	NA	NA	NA	NA
ENSG00000289360	chr7	105040848	105040925	ENSG00000289360	NA	NA	NA	NA	NA	NA	NA	NA	NA	Yes	NA	NA	NA	No	No	No	No	NA	NA	NA	NA	NA
ENSG00000289490	chr2	202377112	202377168	ENSG00000289490	NA	NA	NA	NA	NA	NA	NA	NA	NA	Yes	NA	NA	NA	No	No	No	No	NA	NA	NA	NA	NA
ENSG00000289491	chr16	30610211	30610351	ENSG00000289491	NA	NA	NA	NA	NA	NA	NA	NA	NA	Yes	NA	NA	NA	No	No	No	No	NA	NA	NA	NA	NA
ENSG00000289503	chr14	62075340	62128421	ENSG00000289503	NA	NA	NA	NA	NA	NA	NA	NA	NA	Yes	NA	NA	NA	No	No	No	No	NA	NA	NA	NA	NA
ENSG00000289517	chr22	42583836	42627688	ENSG00000289517	NA	NA	NA	NA	NA	NA	NA	NA	NA	Yes	NA	NA	NA	No	No	No	No	NA	NA	NA	NA	NA
ENSG00000289549	chr1	145241415	145242174	PPIAL4D	NA	NA	NA	NA	NA	NA	NA	NA	NA	Yes	NA	NA	NA	No	No	No	No	NA	NA	NA	NA	NA
ENSG00000289565	chr1	145917714	145926741	ENSG00000289565	NA	NA	NA	NA	NA	NA	NA	NA	NA	Yes	NA	NA	NA	No	No	No	No	NA	NA	NA	NA	NA
ENSG00000289604	chr7	144266674	144269288	CTAGE8	NA	NA	NA	NA	NA	NA	NA	NA	NA	Yes	NA	NA	NA	No	No	No	No	NA	NA	NA	NA	NA
ENSG00000289653	chr8	102858046	102863860	ENSG00000289653	NA	NA	NA	NA	NA	NA	NA	NA	NA	Yes	NA	NA	NA	No	No	No	No	NA	NA	NA	NA	NA
ENSG00000289685	chr2	95085391	95165391	ENSG00000289685	NA	NA	NA	NA	NA	NA	NA	NA	NA	Yes	NA	NA	NA	No	No	No	No	NA	NA	NA	NA	NA
ENSG00000289690	chr7	100397577	100434107	ENSG00000289690	NA	NA	NA	NA	NA	NA	NA	NA	NA	Yes	NA	NA	NA	No	No	No	No	NA	NA	NA	NA	NA
ENSG00000289692	chr1	22636506	22644067	ENSG00000289692	NA	NA	NA	NA	NA	NA	NA	NA	NA	Yes	NA	NA	NA	No	No	No	No	NA	NA	NA	NA	NA
ENSG00000289694	chr1	22025142	22092943	ENSG00000289694	NA	NA	NA	NA	NA	NA	NA	NA	NA	Yes	NA	NA	NA	No	No	No	No	NA	NA	NA	NA	NA
ENSG00000289695	chr12	50924969	50970700	ENSG00000289695	NA	NA	NA	NA	NA	NA	NA	NA	NA	Yes	NA	NA	NA	No	No	No	No	NA	NA	NA	NA	NA
ENSG00000289697	chr1	196651852	196795393	ENSG00000289697	NA	NA	NA	NA	NA	NA	NA	NA	NA	Yes	NA	NA	NA	No	No	No	No	NA	NA	NA	NA	NA
ENSG00000289700	chr1	209779629	209806179	ENSG00000289700	NA	NA	NA	NA	NA	NA	NA	NA	NA	Yes	NA	NA	NA	No	No	No	No	NA	NA	NA	NA	NA
ENSG00000289701	chr9	136361904	136373644	ENSG00000289701	NA	NA	NA	NA	NA	NA	NA	NA	NA	Yes	NA	NA	NA	No	No	No	No	NA	NA	NA	NA	NA
ENSG00000289710	chr1	30576655	30576825	ENSG00000289710	NA	NA	NA	NA	NA	NA	NA	NA	NA	Yes	NA	NA	NA	No	No	No	No	NA	NA	NA	NA	NA
ENSG00000289715	chr1	21547404	21554002	ENSG00000289715	NA	NA	NA	NA	NA	NA	NA	NA	NA	Yes	NA	NA	NA	No	No	No	No	NA	NA	NA	NA	NA
ENSG00000289716	chr11	71804997	71928656	XNDC1N-ZNF705EP-ALG1L9P	NA	NA	NA	NA	NA	NA	NA	NA	NA	Yes	NA	NA	NA	No	No	No	No	NA	NA	NA	NA	NA
ENSG00000289720	chr20	34363271	34540923	ENSG00000289720	NA	NA	NA	NA	NA	NA	NA	NA	NA	Yes	NA	NA	NA	No	No	No	No	NA	NA	NA	NA	NA
ENSG00000289721	chr1	158999971	159002751	PYDC5	NA	NA	NA	NA	NA	NA	NA	NA	NA	Yes	NA	NA	NA	No	No	No	No	NA	NA	NA	NA	NA
ENSG00000289722	chr16	1833987	1884294	ENSG00000289722	NA	NA	NA	NA	NA	NA	NA	NA	NA	Yes	NA	NA	NA	No	No	No	No	NA	NA	NA	NA	NA
ENSG00000289724	chr18	63897174	63917490	ENSG00000289724	NA	NA	NA	NA	NA	NA	NA	NA	NA	Yes	NA	NA	NA	No	No	No	No	NA	NA	NA	NA	NA
ENSG00000289746	chr7	38259643	38273636	TARP	NA	NA	NA	NA	NA	NA	NA	NA	NA	Yes	NA	NA	NA	No	No	No	No	NA	NA	NA	NA	NA
ENSG00000289747	chr3	195908695	195909561	ENSG00000289747	NA	NA	NA	NA	NA	NA	NA	NA	NA	Yes	NA	NA	NA	No	No	No	No	NA	NA	NA	NA	NA
ENSG00000289758	chr10	98414002	98446920	ENSG00000289758	NA	NA	NA	NA	NA	NA	NA	NA	NA	Yes	NA	NA	NA	No	No	No	No	NA	NA	NA	NA	NA
ENSG00000289760	chr7	100478099	100478170	ENSG00000289760	NA	NA	NA	NA	NA	NA	NA	NA	NA	Yes	NA	NA	NA	No	No	No	No	NA	NA	NA	NA	NA
ENSG00000289761	chr4	41143022	41143099	ENSG00000289761	NA	NA	NA	NA	NA	NA	NA	NA	NA	Yes	NA	NA	NA	No	No	No	No	NA	NA	NA	NA	NA
ENSG00000289762	chr19	14112324	14112476	ENSG00000289762	NA	NA	NA	NA	NA	NA	NA	NA	NA	Yes	NA	NA	NA	No	No	No	No	NA	NA	NA	NA	NA
ENSG00000289763	chr3	10249042	10249366	ENSG00000289763	NA	NA	NA	NA	NA	NA	NA	NA	NA	Yes	NA	NA	NA	No	No	No	No	NA	NA	NA	NA	NA
ENSG00000289764	chr17	80545075	80545131	ENSG00000289764	NA	NA	NA	NA	NA	NA	NA	NA	NA	Yes	NA	NA	NA	No	No	No	No	NA	NA	NA	NA	NA
ENSG00000289766	chr12	13088784	13103484	ENSG00000289766	NA	NA	NA	NA	NA	NA	NA	NA	NA	Yes	NA	NA	NA	No	No	No	No	NA	NA	NA	NA	NA
ENSG00000289767	chr8	109539726	109539800	ENSG00000289767	NA	NA	NA	NA	NA	NA	NA	NA	NA	Yes	NA	NA	NA	No	No	No	No	NA	NA	NA	NA	NA
ENSG00000289768	chr1	161544807	161631456	ENSG00000289768	NA	NA	NA	NA	NA	NA	NA	NA	NA	Yes	NA	NA	NA	No	No	No	No	NA	NA	NA	NA	NA
ENSG00000289791	chr5	33997007	34008084	ENSG00000289791	NA	NA	NA	NA	NA	NA	NA	NA	NA	Yes	NA	NA	NA	No	No	No	No	NA	NA	NA	NA	NA
ENSG00000289809	chr3	12827446	12871916	ENSG00000289809	NA	NA	NA	NA	NA	NA	NA	NA	NA	Yes	NA	NA	NA	No	No	No	No	NA	NA	NA	NA	NA
ENSG00000290146	chr12	6970921	6997428	ENSG00000290146	NA	NA	NA	NA	NA	NA	NA	NA	NA	Yes	NA	NA	NA	No	No	No	No	NA	NA	NA	NA	NA
ENSG00000290147	chr6	42155406	42180056	ENSG00000290147	NA	NA	NA	NA	NA	NA	NA	NA	NA	Yes	NA	NA	NA	No	No	No	No	NA	NA	NA	NA	NA
ENSG00000290149	chr7	37683843	37950412	ENSG00000290149	NA	NA	NA	NA	NA	NA	NA	NA	NA	Yes	NA	NA	NA	No	No	No	No	NA	NA	NA	NA	NA

### Sheet: S2-Selection Strategy summary
Method	Outcome	Strategy
Rank	110 compounds identified that target the top 10 prioritized genes.	Strict_q01
Rank	313 compounds identified that target the top 26 prioritized genes.	Strict_q01_net
Rank	396 compounds identified that target the top 35 prioritized genes.	Hybrid_net_1
Rank	683 compounds identified that target the top 102 prioritized genes.	Signif_q05_net

### Sheet: S3-Compounds Strict_q01
Index	ChEMBL	DrugBank ID	Open Targets ID	Pharos ID	TTD ID	Name	Priority Targets	Priority Genes Targeted	Total Genes Targeted	All Gene Targets	%Priority targets
1	CHEMBL1421	DB01254	CHEMBL1421	WHNTF247H22K	D0E6XR	dasatinib	2	MAP4K5; NR4A3	53	ABL1;ABL2;BCR;BLK;BMX;BTK;CSF1R;CSK;DDR1;DDR2;EGFR;EPHA1;EPHA2;EPHA3;EPHA4;EPHA5;EPHA8;EPHB1;EPHB2;EPHB3;EPHB4;ERBB3;FGR;FRK;FYN;GAK;HCK;HSPA8;KIT;LCK;LYN;MAP2K5;MAP4K5;MAPK14;MYT1;NR4A3;PDGFRA;PDGFRB;PKMYT1;PPAT;PTK6;RIPK2;SIK1;SIK2;SIK3;SRC;SRMS;STAT5B;TEC;TNK2;TNNI3K;TXK;YES1	0.0377358
2	CHEMBL1201279	DB01593				zinc	2	A1BG; ALDOA	117	A1BG;A2M;AGT;AHSG;ALDOA;APCS;APLP1;APLP2;APOA1;APOA2;APOA4;APOBR;APOE;APOL1;APP;ASPA;BDKRB1;BRCC3;C1QC;C1S;C3;C4B;C4BPA;C4BPB;C5;C8A;C8B;C8G;CCS;CFB;CFH;CFI;CLU;CP;CPN1;CPN2;DAND5;DCD;DSP;EEF1A1;ENO1;ESR1;F12;F13B;F2;FCN3;FGA;FN1;GAPDHS;GLRA1;GSN;HBA1;HBA2;HBB;HDAC1;HDAC4;HDAC8;HPR;HRNR;IGFALS;IL3;INS;ITIH1;ITIH2;ITIH3;ITIH4;JCHAIN;JUP;KLKB1;KNG1;KRT1;KRT10;KRT14;KRT16;KRT2;KRT5;KRT6A;KRT9;MDM2;MGMT;MMP9;MPG;MT1A;MT2A;MT3;NME1;ORM2;P4HB;PARP1;PDCD6;PDIA3;PGLYRP2;PON1;PRDX1;PSPH;PZP;S100A2;S100A7;S100A8;S100A9;SELENOP;SEMG1;SERPINA1;SERPINA3;SERPINA4;SERPINA6;SERPIND1;SHBG;SIVA1;SOD1;TF;TP53;TP73;TPI1;TTR;TUFM;VTN	0.017094
3	CHEMBL1200928	DB14487				zinc acetate	2	A1BG; ALDOA	117	A1BG;A2M;AGT;AHSG;ALDOA;APCS;APLP1;APLP2;APOA1;APOA2;APOA4;APOBR;APOE;APOL1;APP;ASPA;BDKRB1;BRCC3;C1QC;C1S;C3;C4B;C4BPA;C4BPB;C5;C8A;C8B;C8G;CCS;CFB;CFH;CFI;CLU;CP;CPN1;CPN2;DAND5;DCD;DSP;EEF1A1;ENO1;ESR1;F12;F13B;F2;FCN3;FGA;FN1;GAPDHS;GLRA1;GSN;HBA1;HBA2;HBB;HDAC1;HDAC4;HDAC8;HPR;HRNR;IGFALS;IL3;INS;ITIH1;ITIH2;ITIH3;ITIH4;JCHAIN;JUP;KLKB1;KNG1;KRT1;KRT10;KRT14;KRT16;KRT2;KRT5;KRT6A;KRT9;MDM2;MGMT;MMP9;MPG;MT1A;MT2A;MT3;NME1;ORM2;P4HB;PARP1;PDCD6;PDIA3;PGLYRP2;PON1;PRDX1;PSPH;PZP;S100A2;S100A7;S100A8;S100A9;SELENOP;SEMG1;SERPINA1;SERPINA3;SERPINA4;SERPINA6;SERPIND1;SHBG;SIVA1;SOD1;TF;TP53;TP73;TPI1;TTR;TUFM;VTN	0.017094
4	CHEMBL2103830	DB12010	CHEMBL2103830		D0V8HJ	fostamatinib	2	DCLK1; MAP4K5	299	AAK1;ABL1;ABL2;ACVR1;ACVR1B;ADORA3;ALK;ALOX5;ANKK1;AURKA;AURKB;AURKC;AXL;BLK;BMP2K;BMPR1B;BMPR2;BMX;BRAF;BTK;CAMK1;CAMK1D;CAMK1G;CAMK2A;CAMK2B;CAMK2D;CAMK2G;CAMKK1;CAMKK2;CASK;CDC42BPG;CDK1;CDK15;CDK16;CDK17;CDK4;CDKL1;CDKL2;CHEK1;CHEK2;CIT;CLASP1;CLK1;CLK2;CLK3;CLK4;COQ8A;COQ8B;CSF1R;CSK;CSN3;CSNK1A1;CSNK2A1;CSNK2A2;CTSL;CTSS;DAPK1;DAPK2;DAPK3;DCLK1;DCLK2;DCLK3;DDR1;DDR2;DYRK1A;DYRK1B;EGFR;EIF2AK1;EIF2AK2;EIF2AK4;EPHA1;EPHA2;EPHA3;EPHA4;EPHA5;EPHA6;EPHA7;EPHA8;EPHB1;EPHB2;EPHB4;ERBB2;ERBB4;ERN1;FAAH;FER;FES;FGFR1;FGFR2;FGFR3;FGR;FLT1;FLT3;FLT4;FRK;FYN;GAK;GSK3A;GSK3B;HCK;HIPK2;HIPK3;IKBKB;IKBKE;INSR;INSRR;IRAK1;IRAK3;IRAK4;ITK;JAK1;JAK2;JAK3;KDR;KIT;LATS1;LCK;LIMK1;LIMK2;LRRK2;LTK;LYN;MAP2K2;MAP2K3;MAP2K5;MAP2K6;MAP3K1;MAP3K10;MAP3K11;MAP3K12;MAP3K13;MAP3K15;MAP3K19;MAP3K2;MAP3K3;MAP3K4;MAP3K6;MAP3K9;MAP4K1;MAP4K2;MAP4K3;MAP4K4;MAP4K5;MAPK10;MAPK13;MAPK14;MAPK15;MAPK4;MAPK7;MAPK9;MAPKAPK5;MARK1;MARK2;MARK3;MARK4;MAST1;MATK;MELK;MERTK;MET;MINK1;MKNK1;MKNK2;MST1R;MTOR;MUSK;MYLK;MYLK2;MYLK3;MYLK4;MYO3A;NEK1;NEK11;NEK2;NEK3;NEK4;NEK5;NEK9;NIM1K;NTRK1;NTRK2;NTRK3;NUAK1;NUAK2;OXSR1;PAK1;PAK2;PAK3;PAK4;PAK5;PAK6;PDE5A;PDGFRA;PDGFRB;PDPK1;PHKG1;PI4KB;PIK3C2B;PIK3C2G;PIK3CD;PIK3CG;PIM1;PIM3;PIP4K2B;PIP4K2C;PKMYT1;PKN1;PKN2;PLK1;PLK2;PLK3;PLK4;PRKAA1;PRKAA2;PRKAB1;PRKAB2;PRKACA;PRKACB;PRKAG1;PRKAG2;PRKAG3;PRKCD;PRKCE;PRKCG;PRKCI;PRKCQ;PRKD1;PRKG2;PRPF4B;PTK2;PTK2B;PTK6;RAF1;RET;RIOK1;RIOK2;RIOK3;RIPK1;RIPK2;RIPK4;ROCK2;ROS1;RPS6KA1;RPS6KA3;RPS6KA6;SBK1;SBK3;SGK3;SIK1;SIK2;SIK3;SLC29A1;SLK;SNRK;SRC;SRMS;STK10;STK16;STK17A;STK17B;STK24;STK26;STK3;STK32A;STK33;STK35;STK36;STK38;STK38L;STK39;SYK;TAOK1;TAOK2;TAOK3;TBK1;TEC;TEK;TESK1;TGFBR1;TGFBR2;TIE1;TLK1;TLK2;TNIK;TNK1;TNK2;TNNI3K;TSSK1B;TTK;TXK;TYK2;TYRO3;UGT1A1;ULK1;ULK2;ULK3;WEE1;YES1;ZAP70	0.00668896
5	CHEMBL634	DB00802	CHEMBL634	SZTYDPTRMSYG	D0G5QB	alfentanil	1	OPRM1	1	OPRM1	1
6	CHEMBL1201347	DB00913		6B8N2ZRKU85L	D0X6HD	anileridine	1	OPRM1	1	OPRM1	1
7	CHEMBL170179	DB01433		HCWUB3M5KV3K	D0GR0T	acetylmethadol;methadyl acetate	1	OPRM1	1	OPRM1	1
8	CHEMBL2219418	DB09049	CHEMBL2219418		D07LCF	naloxegol	1	OPRM1	1	OPRM1	1
9	CHEMBL1200531		CHEMBL1200531			alfentanil hydrochloride	1	OPRM1	1	OPRM1	1
10	CHEMBL1200665		CHEMBL1200665			diphenoxylate hydrochloride	1	OPRM1	1	OPRM1	1
11	CHEMBL1200825		CHEMBL1200825			methadone hydrochloride	1	OPRM1	1	OPRM1	1
12	CHEMBL1201120		CHEMBL1201120			remifentanil hydrochloride	1	OPRM1	1	OPRM1	1
13	CHEMBL1201159		CHEMBL1201159			fentanyl hydrochloride	1	OPRM1	1	OPRM1	1
14	CHEMBL1201163		CHEMBL1201163			sufentanil citrate	1	OPRM1	1	OPRM1	1
15	CHEMBL1201321		CHEMBL1201321	HBTDDTHKTV53		difenoxin	1	OPRM1	1	OPRM1	1
16	CHEMBL1237055		CHEMBL1237055			hydromorphone hydrochloride	1	OPRM1	1	OPRM1	1
17	CHEMBL1237065		CHEMBL1237065			tramadol hydrochloride	1	OPRM1	1	OPRM1	1
18	CHEMBL1237104		CHEMBL1237104		D03HCZ	propoxyphene hydrochloride	1	OPRM1	1	OPRM1	1
19	CHEMBL1595		CHEMBL1595	MFVFSNLAJPJG		dihydrocodeine	1	OPRM1	1	OPRM1	1
20	CHEMBL1701		CHEMBL1701			meperidine hydrochloride	1	OPRM1	1	OPRM1	1
21	CHEMBL1707		CHEMBL1707			loperamide hydrochloride	1	OPRM1	1	OPRM1	1
22	CHEMBL2062266		CHEMBL2062266			dihydrocodeine bitartrate	1	OPRM1	1	OPRM1	1
23	CHEMBL2103744		CHEMBL2103744			morphine sulfate	1	OPRM1	1	OPRM1	1
24	CHEMBL2219416		CHEMBL2219416	N6ZQ8UXKJUYM		naloxegol;naloxegol oxalate	1	OPRM1	1	OPRM1	1
25	CHEMBL3039508		CHEMBL3039508		D0Q2HO	naldemedine tosylate	1	OPRM1	1	OPRM1	1
26	CHEMBL3989826		CHEMBL3989826			oxycodone terephthalate	1	OPRM1	1	OPRM1	1
27	CHEMBL688		CHEMBL688			fentanyl citrate	1	OPRM1	1	OPRM1	1
28	CHEMBL1593906				D0HF0W	levopropoxyphene napsylate anhydrous	1	OPRM1	1	OPRM1	1
29	CHEMBL2218854			D122BZ87A7TH		tilidine	1	OPRM1	1	OPRM1	1
30	CHEMBL2104132			FFVZT656WD8F		ciramadol	1	OPRM1	1	OPRM1	1
31	CHEMBL2106935			VN4UDLPRXC8C		propiram	1	OPRM1	1	OPRM1	1
32	CHEMBL1254682	DB00504		NDSKXMKUM7QA	D04QWE	levallorphan	1	OPRM1	2	CHRNA2;OPRM1	0.5
33	CHEMBL602	DB00847			D0V0LB	cysteamine	1	SST	2	NPY2R;SST	0.5
34	CHEMBL1685	DB01209	CHEMBL1685	GX8599M2HY3A	D0P6VV	dezocine	1	OPRM1	2	OPRK1;OPRM1	0.5
35	CHEMBL1186579	DB06800	CHEMBL1186579			methylnaltrexone	1	OPRM1	2	OPRK1;OPRM1	0.5
36	CHEMBL1201770		CHEMBL1201770		D03YVO	methylnaltrexone bromide	1	OPRM1	2	MC4R;OPRM1	0.5
37	CHEMBL1201777		CHEMBL1201777	LFH5DAQJQJMG	D0K4MH	tapentadol;tapentadol hydrochloride	1	OPRM1	2	OPRM1;SLC6A2	0.5
38	CHEMBL2368861		CHEMBL2368861			buprenorphine hydrochloride	1	OPRM1	2	OPRK1;OPRM1	0.5
39	CHEMBL299400		CHEMBL299400			butorphanol tartrate	1	OPRM1	2	OPRK1;OPRM1	0.5
40	CHEMBL314437		CHEMBL314437	4GWX5JTWBDBY	D0S5YC	meptazinol	1	OPRM1	2	BCHE;OPRM1	0.5
41	CHEMBL490665		CHEMBL490665		D02RXG	nalfurafine hcl;nalfurafine hydrochloride	1	OPRM1	2	OPRK1;OPRM1	0.5
42	CHEMBL511142		CHEMBL511142			buprenorphine	1	OPRM1	2	OPRK1;OPRM1	0.5
43	CHEMBL485	DB00318	CHEMBL485	MFTT55MXH58M	D03DIG	codeine	1	OPRM1	3	OPRD1;OPRK1;OPRM1	0.333333
44	CHEMBL398707	DB00327	CHEMBL398707	JLGV9NTPDPX3	D04JHN	hydromorphone	1	OPRM1	3	OPRD1;OPRK1;OPRM1	0.333333
45	CHEMBL656	DB00497	CHEMBL656	NQ3YFX59WXLQ	D03SKD	oxycodone	1	OPRM1	3	OPRD1;OPRK1;OPRM1	0.333333
46	CHEMBL33986	DB00611	CHEMBL33986	8RXU2WJJVP72	D0X9RG	butorphanol	1	OPRM1	3	OPRD1;OPRK1;OPRM1	0.333333
47	CHEMBL100116	DB00652	CHEMBL100116			pentazocine	1	OPRM1	3	OPRK1;OPRM1;SIGMAR1	0.333333
48	CHEMBL658	DB00708	CHEMBL658	ZPDYKMXTKK3N		sufentanil	1	OPRM1	3	OPRD1;OPRK1;OPRM1	0.333333
49	CHEMBL895	DB00844	CHEMBL895	9WGKY5R55HAW	D01KQA	nalbuphine	1	OPRM1	3	OPRD1;OPRK1;OPRM1	0.333333
50	CHEMBL592	DB00854	CHEMBL592			levorphanol	1	OPRM1	3	OPRD1;OPRK1;OPRM1	0.333333
51	CHEMBL1005	DB00899	CHEMBL1005	JPPW3VBLDR1S	D0T5OX	remifentanil	1	OPRM1	3	OPRD1;OPRK1;OPRM1	0.333333
52	CHEMBL1201294	DB01081	CHEMBL1201294	V5974RZHJKSS	D0J2TN	diphenoxylate	1	OPRM1	3	KCNA3;OPRD1;OPRM1	0.333333
53	CHEMBL963	DB01192	CHEMBL963	WVFU6YYB7SXN		oxymorphone	1	OPRM1	3	OPRD1;OPRK1;OPRM1	0.333333
54	CHEMBL982	DB06230	CHEMBL982	MJV3Z58X5UJA		nalmefene	1	OPRM1	3	OPRD1;OPRK1;OPRM1	0.333333
55	CHEMBL2105224	DB09209				pholcodine	1	OPRM1	3	OPRD1;OPRK1;OPRM1	0.333333
56	CHEMBL2159122	DB09272	CHEMBL2159122	K7W3932HVKSB	D09ZXR	eluxadoline	1	OPRM1	3	OPRD1;OPRK1;OPRM1	0.333333
57	CHEMBL2105755	DB11691	CHEMBL2105755	QAFW35N3FPPK		naldemedine	1	OPRM1	3	OPRD1;OPRK1;OPRM1	0.333333
58	CHEMBL426084	DB12543	CHEMBL426084			samidorphan	1	OPRM1	3	OPRD1;OPRK1;OPRM1	0.333333
59	CHEMBL1200794		CHEMBL1200794			oxymorphone hydrochloride	1	OPRM1	3	OPRD1;OPRK1;OPRM1	0.333333
60	CHEMBL1201099		CHEMBL1201099			codeine phosphate	1	OPRM1	3	OPRD1;OPRK1;OPRM1	0.333333
61	CHEMBL1201132		CHEMBL1201132			nalbuphine hydrochloride	1	OPRM1	3	OPRD1;OPRK1;OPRM1	0.333333
62	CHEMBL1201149		CHEMBL1201149			naltrexone hydrochloride	1	OPRM1	3	OPRD1;OPRK1;OPRM1	0.333333
63	CHEMBL1201152		CHEMBL1201152			nalmefene hydrochloride	1	OPRM1	3	OPRD1;OPRK1;OPRM1	0.333333
64	CHEMBL1201463		CHEMBL1201463			codeine polistirex	1	OPRM1	3	OPRD1;OPRK1;OPRM1	0.333333
65	CHEMBL1718		CHEMBL1718			naloxone hydrochloride	1	OPRM1	3	OPRD1;OPRK1;OPRM1	0.333333
66	CHEMBL2105749		CHEMBL2105749			samidorphan l-malate	1	OPRM1	3	OPRD1;OPRK1;OPRM1	0.333333
67	CHEMBL3137310		CHEMBL3137310			benzhydrocodone hydrochloride	1	OPRM1	3	OPRD1;OPRK1;OPRM1	0.333333
68	CHEMBL3137321		CHEMBL3137321			benzhydrocodone	1	OPRM1	3	OPRD1;OPRK1;OPRM1	0.333333
69	CHEMBL3833389		CHEMBL3833389			dextromoramide	1	OPRM1	3	OPRD1;OPRK1;OPRM1	0.333333
70	CHEMBL3989677		CHEMBL3989677			hydrocodone bitartrate	1	OPRM1	3	OPRD1;OPRK1;OPRM1	0.333333
71	CHEMBL4297091		CHEMBL4297091			codeine sulfate	1	OPRM1	3	OPRD1;OPRK1;OPRM1	0.333333
72	CHEMBL511142,CHEMBL560511			1MYL2TZ39DL2		buprenorphine	1	OPRM1	3	OPRK1;OPRL1;OPRM1	0.333333
73	CHEMBL1186579,CHEMBL470617,CHEMBL1201770			ANPB4A3ZA471		methylnaltrexone	1	OPRM1	3	OPRD1;OPRK1;OPRM1	0.333333
74	CHEMBL70	DB00295	CHEMBL70	JLA4ZYGWHFQS	D0WE3O	morphine	1	OPRM1	4	LY96;OPRD1;OPRK1;OPRM1	0.25
75	CHEMBL1213351	DB00647	CHEMBL1213351	VYH4RZ1YFVNF		dextropropoxyphene;propoxyphene	1	OPRM1	4	CES1;OPRD1;OPRK1;OPRM1	0.25
76	CHEMBL560511	DB00921			D06AWE	buprenorphine	1	OPRM1	4	OPRD1;OPRK1;OPRL1;OPRM1	0.25
77	CHEMBL1457	DB00956	CHEMBL1457	MF57RNLX14JZ	D0X5KF	hydrocodone	1	OPRM1	4	OPRD1;OPRK1;OPRM1;SIGMAR1	0.25
78	CHEMBL1514	DB01227	CHEMBL1514	HCWCTLBT77QV	D05PIZ	levacetylmethadol;levomethadyl acetate	1	OPRM1	4	CHRNA3;CHRNB4;KCNH2;OPRM1	0.25
79	CHEMBL459324	DB01452	CHEMBL459324			diacetylmorphine;diamorphine	1	OPRM1	4	CES1;OPRD1;OPRK1;OPRM1	0.25
80	CHEMBL270190	DB06274	CHEMBL270190	KN3BKG2Q1YWS	D0D7KC	alvimopan	1	OPRM1	4	CACNA1C;OPRD1;OPRK1;OPRM1	0.25
81	CHEMBL2443262	DB14881	CHEMBL2443262	SXKPY5R41KAR		oliceridine	1	OPRM1	4	KCNH2;OPRL1;OPRM1;SCN5A	0.25
82	CHEMBL2062261,CHEMBL592,CHEMBL1628243			1U43KCX12F39		levorphanol	1	OPRM1	4	GRIN2C;OPRD1;OPRK1;OPRM1	0.25
83	CHEMBL1718,CHEMBL80			DPQP2SH7AKWH		naloxone	1	OPRM1	4	ADORA3;OPRD1;OPRK1;OPRM1	0.25
84	CHEMBL19019	DB00704	CHEMBL19019	MT269CKQJVMQ		naltrexone	1	OPRM1	5	CYP2D6;OPRD1;OPRK1;OPRM1;SIGMAR1	0.2
85	CHEMBL267495,CHEMBL490665			GAVFYSPDV7NU		nalfurafine	1	OPRM1	5	MAPK1;MAPK3;OPRD1;OPRK1;OPRM1	0.2
86	CHEMBL841,CHEMBL1707			WXFXAH3QBV55		loperamide	1	OPRM1	5	CYP2D6;KCNH2;OPRM1;SCN5A;SIGMAR1	0.2
87	CHEMBL596	DB00813	CHEMBL596	4ZQJCPWP7BNN	D0E1WI	fentanyl	1	OPRM1	6	ABCB1;KCNH2;OPRD1;OPRK1;OPRM1;SIGMAR1	0.166667
88	CHEMBL841	DB00836	CHEMBL841		D0CS2F	loperamide	1	OPRM1	6	CACNA1A;NR1I3;OPRD1;OPRK1;OPRM1;POMC	0.166667
89	CHEMBL1201776	DB06204	CHEMBL1201776			tapentadol	1	OPRM1	6	HTR3A;OPRD1;OPRK1;OPRM1;SLC6A2;SLC6A4	0.166667
90	CHEMBL80	DB01183	CHEMBL80		D0X3FX	naloxone	1	OPRM1	7	CES1;CREB1;ESR1;OPRD1;OPRK1;OPRM1;TLR4	0.142857
91	CHEMBL46	DB00904	CHEMBL46	BC9RKCW7SR4N		ondansetron	1	OPRM1	10	HTR1A;HTR1B;HTR3A;HTR3B;HTR4;KCNH2;OPRM1;SLC22A2;SLC47A1;SLC47A2	0.1
92	CHEMBL395091	DB11823	CHEMBL395091			esketamine	1	BDNF	10	BDNF;EEF2;GRIN1;GRIN2A;GRIN2B;GRIN2C;GRIN2D;GRIN3A;GRIN3B;NTRK2	0.1
93	CHEMBL180022	DB11828	CHEMBL180022	V4KPNPBCJPMY		neratinib	1	MAP4K5	14	EGFR;ERBB2;ERBB3;ERBB4;MAP2K1;MAP2K2;MAP3K19;MAP4K3;MAP4K5;MINK1;STK10;STK24;STK25;STK26	0.0714286
94	CHEMBL651	DB00333	CHEMBL651	5U16Y7Z487AZ		methadone	1	OPRM1	15	CHRNA3;CHRNA4;CHRNA7;CHRNB2;GRIN1;GRIN2A;GRIN2B;GRIN2C;GRIN2D;GRIN3A;GRIN3B;HTR3A;KCNH2;OPRD1;OPRM1	0.0666667
95	CHEMBL1261	DB04272				citric acid	1	LSM6	15	AKR1B1;APRT;C8G;CPB1;CS;CTDSP1;HGS;IL4I1;ITPA;LSM6;MDH2;PLEKHA1;RNASE1;RNASE3;SRC	0.0666667
96	CHEMBL73234	DB11186	CHEMBL73234	SMYTCCKWXB1H		carbetapentane;pentoxyverine	1	OPRM1	16	CHRM1;KCNH2;OPRK1;OPRM1;PRCP;SCN10A;SCN11A;SCN1A;SCN2A;SCN3A;SCN4A;SCN5A;SCN7A;SCN8A;SCN9A;SIGMAR1	0.0625
97	CHEMBL607	DB00454	CHEMBL607	SZVHZB4KFT4M		meperidine;pethidine	1	OPRM1	18	CES1;CHRM1;CHRM2;CHRM3;CHRM4;CHRM5;GRIN1;GRIN2A;GRIN2B;GRIN2C;GRIN2D;KCNH2;OPRD1;OPRK1;OPRM1;SLC6A2;SLC6A3;SLC6A4	0.0555556
98	CHEMBL1237044	DB00193	CHEMBL1237044	62M1Y1V4ZP1L		tramadol	1	OPRM1	22	ADORA1;ADRA2A;ADRA2B;ADRA2C;CHRM1;CHRM3;GRIN1;GRIN2A;GRIN2B;GRIN2C;GRIN2D;GRIN3A;GRIN3B;HTR2C;OPRD1;OPRK1;OPRM1;SCN2A;SLC6A2;SLC6A4;TACR1;TRPV1	0.0454545
99	CHEMBL52440	DB00514	CHEMBL52440		D09OBB	dextromethorphan	1	OPRM1	22	CHRNA2;CHRNA3;CHRNA4;CHRNA7;CHRNB2;CHRNB4;CYBA;CYBB;GRIN2A;GRIN3A;NCF1;NCF2;NCF4;OPRD1;OPRK1;OPRM1;PGRMC1;RAC1;RAC2;SIGMAR1;SLC6A2;SLC6A4	0.0454545
100	CHEMBL243712	DB06288	CHEMBL243712	T7K5XUHM4JMY	D03ELL	amisulpride	1	OPRM1	22	DRD2;DRD3;HTR1A;HTR1B;HTR1D;HTR1E;HTR1F;HTR2A;HTR2B;HTR2C;HTR3A;HTR3B;HTR3C;HTR3D;HTR3E;HTR4;HTR5A;HTR6;HTR7;OPRD1;OPRK1;OPRM1	0.0454545
101	CHEMBL2108709		CHEMBL2108709			collagenase clostridium histolyticum	1	COL6A2	25	COL11A1;COL11A2;COL15A1;COL18A1;COL1A1;COL1A2;COL24A1;COL27A1;COL28A1;COL2A1;COL3A1;COL4A1;COL4A2;COL4A3;COL4A4;COL4A5;COL4A6;COL5A1;COL5A2;COL5A3;COL6A1;COL6A2;COL6A3;COL6A5;COL6A6	0.04
102	CHEMBL190044	DB09089				trimebutine	1	OPRM1	26	CACNA1A;CACNA1C;CACNA1D;CACNA1F;CACNA1G;CACNA1H;CACNA1I;CACNA1S;CACNB1;CACNB2;CACNB3;CACNB4;CHRM1;CHRM2;CHRM3;CHRM4;KCNMA1;KCNMB1;KCNMB2;KCNMB3;KCNMB4;KCNN1;KCNN2;KCNN3;KCNN4;OPRM1	0.0384615
103	CHEMBL742	DB01221	CHEMBL742	XDRR3R6P6NQT		ketamine	1	OPRM1	34	BCHE;CACNA1C;CHRM1;CHRM2;CHRM3;CHRM4;CHRM5;DRD2;GRIA1;GRIA2;GRIA3;GRIA4;GRIN1;GRIN2A;GRIN2B;GRIN2C;GRIN2D;GRIN3A;GRIN3B;HTR1A;HTR1B;HTR1D;HTR1E;HTR1F;HTR2A;HTR2B;HTR2C;HTR3A;NOS1;OPRD1;OPRK1;OPRM1;SLC6A2;TACR1	0.0294118
104	CHEMBL2095222	DB08888	CHEMBL2095222		D0Y7XG	ocriplasmin	1	COL6A2	40	A2M;COL11A1;COL11A2;COL15A1;COL18A1;COL1A1;COL1A2;COL24A1;COL27A1;COL28A1;COL2A1;COL3A1;COL4A1;COL4A2;COL4A3;COL4A4;COL4A5;COL4A6;COL5A1;COL5A2;COL5A3;COL6A1;COL6A2;COL6A3;COL6A5;COL6A6;FN1;LAMA1;LAMA2;LAMA3;LAMA4;LAMA5;LAMB1;LAMB2;LAMB3;LAMB4;LAMC1;LAMC2;LAMC3;SERPINF2	0.025
105	CHEMBL629	DB00321	CHEMBL629	V5NVUP34ATWH	D0Y5UG	amitriptyline	1	OPRM1	43	ADRA1A;ADRA1B;ADRA1D;ADRA2A;ADRA2B;ADRA2C;CHRM1;CHRM2;CHRM3;CHRM4;CHRM5;DRD1;DRD3;HRH1;HRH2;HRH4;HTR1A;HTR1B;HTR1D;HTR2A;HTR2B;HTR2C;HTR6;HTR7;KCNA1;KCNH2;KCNH6;KCNH7;KCNJ5;KCNJ6;KCNQ2;KCNQ3;NTRK1;NTRK2;OPRD1;OPRK1;OPRM1;SCN2A;SCN5A;SCN9A;SIGMAR1;SLC6A2;SLC6A4	0.0232558
106	CHEMBL190461	DB09061	CHEMBL190461	MFUZD2HFWKAA		cannabidiol	1	OPRM1	44	ACAT1;ADORA1;CACNA1G;CACNA1H;CACNA1I;CAT;CHRNA7;CNR1;CNR2;CYP17A1;CYP1A1;CYP1A2;CYP1B1;CYP2D6;CYP3A5;CYP3A7;GLRA1;GLRA3;GLRB;GPR12;GPR18;GPR55;GPX1;GSR;HMGCR;HTR1A;HTR2A;HTR3A;IDO1;NAAA;NQO1;OPRD1;OPRM1;PPARG;PTGS1;PTGS2;SOD1;TRPA1;TRPM8;TRPV1;TRPV2;TRPV3;TRPV4;VDAC1	0.0227273
107	CHEMBL1112	DB01238	CHEMBL1112	NY2L457GCS5B	D0H3HM	aripiprazole	1	OPRM1	47	ABCB1;ADRA1A;ADRA1B;ADRA2A;ADRA2B;ADRA2C;ADRB1;ADRB2;CHRM1;CHRM2;CHRM3;CHRM4;CHRM5;DRD1;DRD2;DRD3;DRD4;DRD5;GRIN1;GRIN2A;GRIN2B;GRIN2C;GRIN2D;GRIN3A;GRIN3B;H1-0;HRH1;HRH2;HRH3;HRH4;HTR1A;HTR1B;HTR1D;HTR1E;HTR2A;HTR2B;HTR2C;HTR3A;HTR5A;HTR6;HTR7;KCNH2;OPRD1;OPRK1;OPRM1;SLC6A3;SLC6A4	0.0212766
108	CHEMBL288441	DB06616	CHEMBL288441	ZLQR6LZVF9RB	D0OB0F	bosutinib	1	MAP4K5	53	ABL1;ABL2;BCR;BLK;BMX;BTK;CAMK1D;CAMK2G;CDK2;EGFR;EPHA2;EPHA3;EPHA4;EPHA5;EPHA8;EPHB2;EPHB4;ERBB3;ERBB4;FGR;FRK;FYN;GAK;HCK;LCK;LYN;MAP2K1;MAP2K2;MAP2K5;MAP3K19;MAP3K2;MAP4K1;MAP4K2;MAP4K3;MAP4K4;MAP4K5;MINK1;NTRK1;NTRK2;PKMYT1;SIK1;SIK2;SIK3;SLK;SRC;STK10;STK24;STK35;STK4;TNIK;TNK2;TXK;YES1	0.0188679
109	CHEMBL25164	DB11638				artenimol	1	ALDOA	80	ACTG1;ALB;ALDH7A1;ALDOA;ANXA2;ATP5F1A;ATP5MG;ATP5PO;CAST;CCT3;CFL1;CLIC1;CSRP1;CYCS;DDX39B;DDX5;DPYSL2;DSP;EEF1A1;ENO1;FLNA;FTO;G6PD;GAPDH;GAPDHS;GPI;HNRNPA2B1;HNRNPD;HNRNPK;HP1BP3;HSPA8;HSPB1;IQGAP1;KHSRP;LDHA;LDHB;LGALS1;MAP4;MDH1;MYH9;NPEPPS;NPM1;P4HB;PFN1;PGAM1;PGK1;PKM;PPIA;PRDX1;RPL10;RPL14;RPL18;RPL23A;RPL35;RPL4;RPS13;RPS17;RPS18;RPS19;RPS28;RPS5;RPS6;RPS8;RPS9;SF1;SFPQ;SHMT2;SNRPD2;SRP14;SRSF4;TAGLN;TAGLN2;TPI1;TPM1;TUBA1A;TUBB;TUBB4A;TUBB6;VIM;ZYX	0.0125
110	CHEMBL1200679	DB14533				zinc chloride	1	ALDOA	95	A2M;AHSG;ALDOA;APLP1;APLP2;APOA1;APOB;APOBEC1;APOBR;APOE;APOL1;APP;ASPA;BDKRB1;BRCC3;C1QC;C1S;C3;C4B;C4BPA;C4BPB;C5;CCS;CFH;CLU;CP;CPN1;CPN2;DCD;EEF1A1;ENO1;ESR1;F11;FGA;FN1;GAPDHS;GLRA1;HBA1;HBA2;HBB;HDAC1;HDAC4;HDAC8;HP;HPX;HRG;IGFALS;IL3;INS;ITIH1;ITIH2;ITIH3;ITIH4;JCHAIN;KLKB1;KNG1;KRT9;MDM2;MGMT;MMP9;MPG;MT1A;MT2A;MT3;NME1;ORM2;P4HB;PARP1;PDIA3;PGLYRP2;PON1;PRDX1;PSPH;PZP;S100A2;S100A7;S100A8;S100A9;SELENOP;SEMG1;SEMG2;SERPINA1;SERPINA3;SERPINA6;SERPIND1;SHBG;SIVA1;SOD1;TF;TP53;TP73;TPI1;TTR;TUFM;VTN	0.0105263

### Sheet: S4-Compounds Strict_q01_net
Index	ChEMBL	DrugBank ID	Open Targets ID	Pharos ID	TTD ID	Name	Priority Targets	Priority Genes Targeted	Total Genes Targeted	All Gene Targets	Specificity
1	CHEMBL2103830	DB12010	CHEMBL2103830		D0V8HJ	fostamatinib	6	DCLK1; DYRK1A; LTK; MAP4K5; TAOK2; TEC	299	AAK1;ABL1;ABL2;ACVR1;ACVR1B;ADORA3;ALK;ALOX5;ANKK1;AURKA;AURKB;AURKC;AXL;BLK;BMP2K;BMPR1B;BMPR2;BMX;BRAF;BTK;CAMK1;CAMK1D;CAMK1G;CAMK2A;CAMK2B;CAMK2D;CAMK2G;CAMKK1;CAMKK2;CASK;CDC42BPG;CDK1;CDK15;CDK16;CDK17;CDK4;CDKL1;CDKL2;CHEK1;CHEK2;CIT;CLASP1;CLK1;CLK2;CLK3;CLK4;COQ8A;COQ8B;CSF1R;CSK;CSN3;CSNK1A1;CSNK2A1;CSNK2A2;CTSL;CTSS;DAPK1;DAPK2;DAPK3;DCLK1;DCLK2;DCLK3;DDR1;DDR2;DYRK1A;DYRK1B;EGFR;EIF2AK1;EIF2AK2;EIF2AK4;EPHA1;EPHA2;EPHA3;EPHA4;EPHA5;EPHA6;EPHA7;EPHA8;EPHB1;EPHB2;EPHB4;ERBB2;ERBB4;ERN1;FAAH;FER;FES;FGFR1;FGFR2;FGFR3;FGR;FLT1;FLT3;FLT4;FRK;FYN;GAK;GSK3A;GSK3B;HCK;HIPK2;HIPK3;IKBKB;IKBKE;INSR;INSRR;IRAK1;IRAK3;IRAK4;ITK;JAK1;JAK2;JAK3;KDR;KIT;LATS1;LCK;LIMK1;LIMK2;LRRK2;LTK;LYN;MAP2K2;MAP2K3;MAP2K5;MAP2K6;MAP3K1;MAP3K10;MAP3K11;MAP3K12;MAP3K13;MAP3K15;MAP3K19;MAP3K2;MAP3K3;MAP3K4;MAP3K6;MAP3K9;MAP4K1;MAP4K2;MAP4K3;MAP4K4;MAP4K5;MAPK10;MAPK13;MAPK14;MAPK15;MAPK4;MAPK7;MAPK9;MAPKAPK5;MARK1;MARK2;MARK3;MARK4;MAST1;MATK;MELK;MERTK;MET;MINK1;MKNK1;MKNK2;MST1R;MTOR;MUSK;MYLK;MYLK2;MYLK3;MYLK4;MYO3A;NEK1;NEK11;NEK2;NEK3;NEK4;NEK5;NEK9;NIM1K;NTRK1;NTRK2;NTRK3;NUAK1;NUAK2;OXSR1;PAK1;PAK2;PAK3;PAK4;PAK5;PAK6;PDE5A;PDGFRA;PDGFRB;PDPK1;PHKG1;PI4KB;PIK3C2B;PIK3C2G;PIK3CD;PIK3CG;PIM1;PIM3;PIP4K2B;PIP4K2C;PKMYT1;PKN1;PKN2;PLK1;PLK2;PLK3;PLK4;PRKAA1;PRKAA2;PRKAB1;PRKAB2;PRKACA;PRKACB;PRKAG1;PRKAG2;PRKAG3;PRKCD;PRKCE;PRKCG;PRKCI;PRKCQ;PRKD1;PRKG2;PRPF4B;PTK2;PTK2B;PTK6;RAF1;RET;RIOK1;RIOK2;RIOK3;RIPK1;RIPK2;RIPK4;ROCK2;ROS1;RPS6KA1;RPS6KA3;RPS6KA6;SBK1;SBK3;SGK3;SIK1;SIK2;SIK3;SLC29A1;SLK;SNRK;SRC;SRMS;STK10;STK16;STK17A;STK17B;STK24;STK26;STK3;STK32A;STK33;STK35;STK36;STK38;STK38L;STK39;SYK;TAOK1;TAOK2;TAOK3;TBK1;TEC;TEK;TESK1;TGFBR1;TGFBR2;TIE1;TLK1;TLK2;TNIK;TNK1;TNK2;TNNI3K;TSSK1B;TTK;TXK;TYK2;TYRO3;UGT1A1;ULK1;ULK2;ULK3;WEE1;YES1;ZAP70	0.0200669
2	CHEMBL1421	DB01254	CHEMBL1421	WHNTF247H22K	D0E6XR	dasatinib	4	ERBB3; MAP4K5; NR4A3; TEC	53	ABL1;ABL2;BCR;BLK;BMX;BTK;CSF1R;CSK;DDR1;DDR2;EGFR;EPHA1;EPHA2;EPHA3;EPHA4;EPHA5;EPHA8;EPHB1;EPHB2;EPHB3;EPHB4;ERBB3;FGR;FRK;FYN;GAK;HCK;HSPA8;KIT;LCK;LYN;MAP2K5;MAP4K5;MAPK14;MYT1;NR4A3;PDGFRA;PDGFRB;PKMYT1;PPAT;PTK6;RIPK2;SIK1;SIK2;SIK3;SRC;SRMS;STAT5B;TEC;TNK2;TNNI3K;TXK;YES1	0.0754717
3	CHEMBL180022	DB11828	CHEMBL180022	V4KPNPBCJPMY		neratinib	2	ERBB3; MAP4K5	14	EGFR;ERBB2;ERBB3;ERBB4;MAP2K1;MAP2K2;MAP3K19;MAP4K3;MAP4K5;MINK1;STK10;STK24;STK25;STK26	0.142857
4	CHEMBL243712	DB06288	CHEMBL243712	T7K5XUHM4JMY	D03ELL	amisulpride	2	DRD2; OPRM1	22	DRD2;DRD3;HTR1A;HTR1B;HTR1D;HTR1E;HTR1F;HTR2A;HTR2B;HTR2C;HTR3A;HTR3B;HTR3C;HTR3D;HTR3E;HTR4;HTR5A;HTR6;HTR7;OPRD1;OPRK1;OPRM1	0.0909091
5	CHEMBL742	DB01221	CHEMBL742	XDRR3R6P6NQT		ketamine	2	DRD2; OPRM1	34	BCHE;CACNA1C;CHRM1;CHRM2;CHRM3;CHRM4;CHRM5;DRD2;GRIA1;GRIA2;GRIA3;GRIA4;GRIN1;GRIN2A;GRIN2B;GRIN2C;GRIN2D;GRIN3A;GRIN3B;HTR1A;HTR1B;HTR1D;HTR1E;HTR1F;HTR2A;HTR2B;HTR2C;HTR3A;NOS1;OPRD1;OPRK1;OPRM1;SLC6A2;TACR1	0.0588235
6	CHEMBL1112	DB01238	CHEMBL1112	NY2L457GCS5B	D0H3HM	aripiprazole	2	DRD2; OPRM1	47	ABCB1;ADRA1A;ADRA1B;ADRA2A;ADRA2B;ADRA2C;ADRB1;ADRB2;CHRM1;CHRM2;CHRM3;CHRM4;CHRM5;DRD1;DRD2;DRD3;DRD4;DRD5;GRIN1;GRIN2A;GRIN2B;GRIN2C;GRIN2D;GRIN3A;GRIN3B;H1-0;HRH1;HRH2;HRH3;HRH4;HTR1A;HTR1B;HTR1D;HTR1E;HTR2A;HTR2B;HTR2C;HTR3A;HTR5A;HTR6;HTR7;KCNH2;OPRD1;OPRK1;OPRM1;SLC6A3;SLC6A4	0.0425532
7	CHEMBL82202	DB00114		K6BKDU9BHL46	D06JGH	pyridoxal phosphate	2	SPTLC1; SPTLC3	50	AADAT;ABAT;AGXT;AGXT2;ALAS1;ALAS2;AZIN2;BCAT1;BCAT2;CBS;CSAD;CTH;DDC;F2;GAD1;GADL1;GCAT;GLDC;GOT1;GOT2;GPT;GPT2;HDC;IGSF10;KYAT1;KYAT3;KYNU;MOCOS;NFS1;OAT;ODC1;P2RX1;PDXP;PHYKPL;PNPO;PSAT1;PYGB;PYGM;SCLY;SDS;SDSL;SEPSECS;SGPL1;SHMT1;SHMT2;SPTLC1;SPTLC2;SPTLC3;SRR;TAT	0.04
8	CHEMBL288441	DB06616	CHEMBL288441	ZLQR6LZVF9RB	D0OB0F	bosutinib	2	ERBB3; MAP4K5	53	ABL1;ABL2;BCR;BLK;BMX;BTK;CAMK1D;CAMK2G;CDK2;EGFR;EPHA2;EPHA3;EPHA4;EPHA5;EPHA8;EPHB2;EPHB4;ERBB3;ERBB4;FGR;FRK;FYN;GAK;HCK;LCK;LYN;MAP2K1;MAP2K2;MAP2K5;MAP3K19;MAP3K2;MAP4K1;MAP4K2;MAP4K3;MAP4K4;MAP4K5;MINK1;NTRK1;NTRK2;PKMYT1;SIK1;SIK2;SIK3;SLK;SRC;STK10;STK24;STK35;STK4;TNIK;TNK2;TXK;YES1	0.0377358
9	CHEMBL25164	DB11638				artenimol	2	ALDOA; PKM	80	ACTG1;ALB;ALDH7A1;ALDOA;ANXA2;ATP5F1A;ATP5MG;ATP5PO;CAST;CCT3;CFL1;CLIC1;CSRP1;CYCS;DDX39B;DDX5;DPYSL2;DSP;EEF1A1;ENO1;FLNA;FTO;G6PD;GAPDH;GAPDHS;GPI;HNRNPA2B1;HNRNPD;HNRNPK;HP1BP3;HSPA8;HSPB1;IQGAP1;KHSRP;LDHA;LDHB;LGALS1;MAP4;MDH1;MYH9;NPEPPS;NPM1;P4HB;PFN1;PGAM1;PGK1;PKM;PPIA;PRDX1;RPL10;RPL14;RPL18;RPL23A;RPL35;RPL4;RPS13;RPS17;RPS18;RPS19;RPS28;RPS5;RPS6;RPS8;RPS9;SF1;SFPQ;SHMT2;SNRPD2;SRP14;SRSF4;TAGLN;TAGLN2;TPI1;TPM1;TUBA1A;TUBB;TUBB4A;TUBB6;VIM;ZYX	0.025
10	CHEMBL1201279	DB01593				zinc	2	A1BG; ALDOA	117	A1BG;A2M;AGT;AHSG;ALDOA;APCS;APLP1;APLP2;APOA1;APOA2;APOA4;APOBR;APOE;APOL1;APP;ASPA;BDKRB1;BRCC3;C1QC;C1S;C3;C4B;C4BPA;C4BPB;C5;C8A;C8B;C8G;CCS;CFB;CFH;CFI;CLU;CP;CPN1;CPN2;DAND5;DCD;DSP;EEF1A1;ENO1;ESR1;F12;F13B;F2;FCN3;FGA;FN1;GAPDHS;GLRA1;GSN;HBA1;HBA2;HBB;HDAC1;HDAC4;HDAC8;HPR;HRNR;IGFALS;IL3;INS;ITIH1;ITIH2;ITIH3;ITIH4;JCHAIN;JUP;KLKB1;KNG1;KRT1;KRT10;KRT14;KRT16;KRT2;KRT5;KRT6A;KRT9;MDM2;MGMT;MMP9;MPG;MT1A;MT2A;MT3;NME1;ORM2;P4HB;PARP1;PDCD6;PDIA3;PGLYRP2;PON1;PRDX1;PSPH;PZP;S100A2;S100A7;S100A8;S100A9;SELENOP;SEMG1;SERPINA1;SERPINA3;SERPINA4;SERPINA6;SERPIND1;SHBG;SIVA1;SOD1;TF;TP53;TP73;TPI1;TTR;TUFM;VTN	0.017094
11	CHEMBL1200928	DB14487				zinc acetate	2	A1BG; ALDOA	117	A1BG;A2M;AGT;AHSG;ALDOA;APCS;APLP1;APLP2;APOA1;APOA2;APOA4;APOBR;APOE;APOL1;APP;ASPA;BDKRB1;BRCC3;C1QC;C1S;C3;C4B;C4BPA;C4BPB;C5;C8A;C8B;C8G;CCS;CFB;CFH;CFI;CLU;CP;CPN1;CPN2;DAND5;DCD;DSP;EEF1A1;ENO1;ESR1;F12;F13B;F2;FCN3;FGA;FN1;GAPDHS;GLRA1;GSN;HBA1;HBA2;HBB;HDAC1;HDAC4;HDAC8;HPR;HRNR;IGFALS;IL3;INS;ITIH1;ITIH2;ITIH3;ITIH4;JCHAIN;JUP;KLKB1;KNG1;KRT1;KRT10;KRT14;KRT16;KRT2;KRT5;KRT6A;KRT9;MDM2;MGMT;MMP9;MPG;MT1A;MT2A;MT3;NME1;ORM2;P4HB;PARP1;PDCD6;PDIA3;PGLYRP2;PON1;PRDX1;PSPH;PZP;S100A2;S100A7;S100A8;S100A9;SELENOP;SEMG1;SERPINA1;SERPINA3;SERPINA4;SERPINA6;SERPIND1;SHBG;SIVA1;SOD1;TF;TP53;TP73;TPI1;TTR;TUFM;VTN	0.017094
12	CHEMBL1378	DB00372	CHEMBL1378		D0Y0ER	thiethylperazine	1	DRD2	1	DRD2	1
13	CHEMBL634	DB00802	CHEMBL634	SZTYDPTRMSYG	D0G5QB	alfentanil	1	OPRM1	1	OPRM1	1
14	CHEMBL1201347	DB00913		6B8N2ZRKU85L	D0X6HD	anileridine	1	OPRM1	1	OPRM1	1
15	CHEMBL290194	DB01425	CHEMBL290194	LP6KYL2CYFN1		alizapride	1	DRD2	1	DRD2	1
16	CHEMBL170179	DB01433		HCWUB3M5KV3K	D0GR0T	acetylmethadol;methadyl acetate	1	OPRM1	1	OPRM1	1
17	CHEMBL2219418	DB09049	CHEMBL2219418		D07LCF	naloxegol	1	OPRM1	1	OPRM1	1
18	CHEMBL1200531		CHEMBL1200531			alfentanil hydrochloride	1	OPRM1	1	OPRM1	1
19	CHEMBL1200665		CHEMBL1200665			diphenoxylate hydrochloride	1	OPRM1	1	OPRM1	1
20	CHEMBL1200825		CHEMBL1200825			methadone hydrochloride	1	OPRM1	1	OPRM1	1
21	CHEMBL1200951		CHEMBL1200951	Z378NHVBMRZD		fluphenazine enanthate	1	DRD2	1	DRD2	1
22	CHEMBL1201120		CHEMBL1201120			remifentanil hydrochloride	1	OPRM1	1	OPRM1	1
23	CHEMBL1201159		CHEMBL1201159			fentanyl hydrochloride	1	OPRM1	1	OPRM1	1
24	CHEMBL1201163		CHEMBL1201163			sufentanil citrate	1	OPRM1	1	OPRM1	1
25	CHEMBL1201321		CHEMBL1201321	HBTDDTHKTV53		difenoxin	1	OPRM1	1	OPRM1	1
26	CHEMBL1237055		CHEMBL1237055			hydromorphone hydrochloride	1	OPRM1	1	OPRM1	1
27	CHEMBL1237065		CHEMBL1237065			tramadol hydrochloride	1	OPRM1	1	OPRM1	1
28	CHEMBL1237104		CHEMBL1237104		D03HCZ	propoxyphene hydrochloride	1	OPRM1	1	OPRM1	1
29	CHEMBL136478		CHEMBL136478			sodium nitroprusside	1	GUCY1B1	1	GUCY1B1	1
30	CHEMBL1448187		CHEMBL1448187			fluphenazine hydrochloride	1	DRD2	1	DRD2	1
31	CHEMBL1595		CHEMBL1595	MFVFSNLAJPJG		dihydrocodeine	1	OPRM1	1	OPRM1	1
32	CHEMBL1701		CHEMBL1701			meperidine hydrochloride	1	OPRM1	1	OPRM1	1
33	CHEMBL1707		CHEMBL1707			loperamide hydrochloride	1	OPRM1	1	OPRM1	1
34	CHEMBL2062266		CHEMBL2062266			dihydrocodeine bitartrate	1	OPRM1	1	OPRM1	1
35	CHEMBL2103744		CHEMBL2103744			morphine sulfate	1	OPRM1	1	OPRM1	1
36	CHEMBL2219416		CHEMBL2219416	N6ZQ8UXKJUYM		naloxegol;naloxegol oxalate	1	OPRM1	1	OPRM1	1
37	CHEMBL28218		CHEMBL28218	GMHSC2CDPHU8		bromperidol	1	DRD2	1	DRD2	1
38	CHEMBL297302		CHEMBL297302			benperidol	1	DRD2	1	DRD2	1
39	CHEMBL3039508		CHEMBL3039508		D0Q2HO	naldemedine tosylate	1	OPRM1	1	OPRM1	1
40	CHEMBL3989826		CHEMBL3989826			oxycodone terephthalate	1	OPRM1	1	OPRM1	1
41	CHEMBL688		CHEMBL688			fentanyl citrate	1	OPRM1	1	OPRM1	1
42	CHEMBL1697766				D07JWT	perazine	1	DRD2	1	DRD2	1
43	CHEMBL104383				D09OQV	n-0923	1	DRD2	1	DRD2	1
44	CHEMBL1584				D0AO6B	piperacetazine	1	DRD2	1	DRD2	1
45	CHEMBL1593906				D0HF0W	levopropoxyphene napsylate anhydrous	1	OPRM1	1	OPRM1	1
46	CHEMBL2106351				D0K2TB	docarpamine	1	DRD2	1	DRD2	1
47	CHEMBL1396675				D0SP3D	dihydroergotoxine	1	DRD2	1	DRD2	1
48	CHEMBL77622				D0V7XF	dopexamine	1	DRD2	1	DRD2	1
49	CHEMBL2218854			D122BZ87A7TH		tilidine	1	OPRM1	1	OPRM1	1
50	CHEMBL2104132			FFVZT656WD8F		ciramadol	1	OPRM1	1	OPRM1	1
51	CHEMBL2106439			N3JZ4CP3F1ZY		pipotiazine palmitate	1	DRD2	1	DRD2	1
52	CHEMBL2106935			VN4UDLPRXC8C		propiram	1	OPRM1	1	OPRM1	1
53	CHEMBL403664	DB00290				bleomycin	1	LIG1	2	LIG1;LIG3	0.5
54	CHEMBL1254682	DB00504		NDSKXMKUM7QA	D04QWE	levallorphan	1	OPRM1	2	CHRNA2;OPRM1	0.5
55	CHEMBL1014	DB00796	CHEMBL1014	HMANUPN3GABW		candesartan cilexetil	1	SLCO1B1	2	AGTR1;SLCO1B1	0.5
56	CHEMBL602	DB00847			D0V0LB	cysteamine	1	SST	2	NPY2R;SST	0.5
57	CHEMBL1085	DB01063	CHEMBL1085	ZP6YB99MZCHX	D0L0MB	acetophenazine	1	DRD2	2	AR;DRD2	0.5
58	CHEMBL1685	DB01209	CHEMBL1685	GX8599M2HY3A	D0P6VV	dezocine	1	OPRM1	2	OPRK1;OPRM1	0.5
59	CHEMBL119443	DB01253			D0C1IW	ergometrine;ergonovine	1	DRD2	2	ADRA1A;DRD2	0.5
60	CHEMBL117785	DB04844	CHEMBL117785	44CY1JWAXBS3	D09PJX	tetrabenazine	1	DRD2	2	DRD2;SLC18A2	0.5
61	CHEMBL1186579	DB06800	CHEMBL1186579			methylnaltrexone	1	OPRM1	2	OPRK1;OPRM1	0.5
62	CHEMBL8809	DB12518			D07MEH	meglitinides;raclopride	1	DRD2	2	DRD2;INSR	0.5
63	CHEMBL1200419		CHEMBL1200419			molindone hydrochloride	1	DRD2	2	DRD2;HTR2A	0.5
64	CHEMBL1200854		CHEMBL1200854	GAXGU4UL5JBJ	D03NTJ	fluphenazine decanoate;prolixin decanoate	1	DRD2	2	DRD2;HTR1B	0.5
65	CHEMBL1201770		CHEMBL1201770		D03YVO	methylnaltrexone bromide	1	OPRM1	2	MC4R;OPRM1	0.5
66	CHEMBL1201777		CHEMBL1201777	LFH5DAQJQJMG	D0K4MH	tapentadol;tapentadol hydrochloride	1	OPRM1	2	OPRM1;SLC6A2	0.5
67	CHEMBL1615372		CHEMBL1615372		D01QGX	lurasidone hydrochloride	1	DRD2	2	DRD2;HTR2A	0.5
68	CHEMBL2024517		CHEMBL2024517			cariprazine hydrochloride	1	DRD2	2	DRD2;DRD3	0.5
69	CHEMBL2107360		CHEMBL2107360	UVR6CV6HYYZ6		paliperidone palmitate	1	DRD2	2	DRD2;HTR2A	0.5
70	CHEMBL2368861		CHEMBL2368861			buprenorphine hydrochloride	1	OPRM1	2	OPRK1;OPRM1	0.5
71	CHEMBL299400		CHEMBL299400			butorphanol tartrate	1	OPRM1	2	OPRK1;OPRM1	0.5
72	CHEMBL314437		CHEMBL314437	4GWX5JTWBDBY	D0S5YC	meptazinol	1	OPRM1	2	BCHE;OPRM1	0.5
73	CHEMBL3544974		CHEMBL3544974			asenapine maleate	1	DRD2	2	DRD2;HTR2A	0.5
74	CHEMBL490665		CHEMBL490665		D02RXG	nalfurafine hcl;nalfurafine hydrochloride	1	OPRM1	2	OPRK1;OPRM1	0.5
75	CHEMBL511142		CHEMBL511142			buprenorphine	1	OPRM1	2	OPRK1;OPRM1	0.5
76	CHEMBL493682			GNKYA5LNN912	D0Q9ON	denopamine	1	DRD2	2	ADRB1;DRD2	0.5
77	CHEMBL1378,CHEMBL1326247			SSCNGFB9L9GL		thiethylperazine	1	DRD2	2	CYP1A2;DRD2	0.5
78	CHEMBL485	DB00318	CHEMBL485	MFTT55MXH58M	D03DIG	codeine	1	OPRM1	3	OPRD1;OPRK1;OPRM1	0.333333
79	CHEMBL398707	DB00327	CHEMBL398707	JLGV9NTPDPX3	D04JHN	hydromorphone	1	OPRM1	3	OPRD1;OPRK1;OPRM1	0.333333
80	CHEMBL656	DB00497	CHEMBL656	NQ3YFX59WXLQ	D03SKD	oxycodone	1	OPRM1	3	OPRD1;OPRK1;OPRM1	0.333333
81	CHEMBL33986	DB00611	CHEMBL33986	8RXU2WJJVP72	D0X9RG	butorphanol	1	OPRM1	3	OPRD1;OPRK1;OPRM1	0.333333
82	CHEMBL100116	DB00652	CHEMBL100116			pentazocine	1	OPRM1	3	OPRK1;OPRM1;SIGMAR1	0.333333
83	CHEMBL658	DB00708	CHEMBL658	ZPDYKMXTKK3N		sufentanil	1	OPRM1	3	OPRD1;OPRK1;OPRM1	0.333333
84	CHEMBL895	DB00844	CHEMBL895	9WGKY5R55HAW	D01KQA	nalbuphine	1	OPRM1	3	OPRD1;OPRK1;OPRM1	0.333333
85	CHEMBL592	DB00854	CHEMBL592			levorphanol	1	OPRM1	3	OPRD1;OPRK1;OPRM1	0.333333
86	CHEMBL1005	DB00899	CHEMBL1005	JPPW3VBLDR1S	D0T5OX	remifentanil	1	OPRM1	3	OPRD1;OPRK1;OPRM1	0.333333
87	CHEMBL1311	DB01020	CHEMBL1311	YJ3P9WPZHQZJ		isosorbide mononitrate	1	GUCY1B1	3	GUCY1A1;GUCY1A2;GUCY1B1	0.333333
88	CHEMBL1201294	DB01081	CHEMBL1201294	V5974RZHJKSS	D0J2TN	diphenoxylate	1	OPRM1	3	KCNA3;OPRD1;OPRM1	0.333333
89	CHEMBL963	DB01192	CHEMBL963	WVFU6YYB7SXN		oxymorphone	1	OPRM1	3	OPRD1;OPRK1;OPRM1	0.333333
90	CHEMBL1741	DB01211				clarithromycin	1	SLCO1B1	3	KCNH2;SLCO1B1;SLCO1B3	0.333333
91	CHEMBL46516	DB04842			D0U5FS	fluspirilene	1	DRD2	3	CACNG1;DRD2;HTR2A	0.333333
92	CHEMBL982	DB06230	CHEMBL982	MJV3Z58X5UJA		nalmefene	1	OPRM1	3	OPRD1;OPRK1;OPRM1	0.333333
93	CHEMBL290962	DB09097			D0W9ZF	quinagolide	1	DRD2	3	DRD1;DRD2;DRD5	0.333333
94	CHEMBL2105224	DB09209				pholcodine	1	OPRM1	3	OPRD1;OPRK1;OPRM1	0.333333
95	CHEMBL178803	DB09223	CHEMBL178803	QA8U4CFA1Z13		blonanserin	1	DRD2	3	DRD2;DRD3;HTR2A	0.333333
96	CHEMBL2159122	DB09272	CHEMBL2159122	K7W3932HVKSB	D09ZXR	eluxadoline	1	OPRM1	3	OPRD1;OPRK1;OPRM1	0.333333
97	CHEMBL1200660	DB09401				isosorbide	1	GUCY1B1	3	GUCY1A1;GUCY1A2;GUCY1B1	0.333333
98	CHEMBL3989868	DB11652	CHEMBL3989868	VBWH9LV6H1FT	D09GRX	tucatinib	1	ERBB3	3	ERBB2;ERBB3;MYH14	0.333333
99	CHEMBL2105755	DB11691	CHEMBL2105755	QAFW35N3FPPK		naldemedine	1	OPRM1	3	OPRD1;OPRK1;OPRM1	0.333333
100	CHEMBL426084	DB12543	CHEMBL426084			samidorphan	1	OPRM1	3	OPRD1;OPRK1;OPRM1	0.333333
101	CHEMBL1200411		CHEMBL1200411			ropinirole hydrochloride	1	DRD2	3	DRD2;DRD3;DRD4	0.333333
102	CHEMBL1200503		CHEMBL1200503			bromocriptine mesylate	1	DRD2	3	DRD2;DRD3;DRD4	0.333333
103	CHEMBL1200692		CHEMBL1200692	KUVPWHRXXN1N	D07UBG	olmesartan medoxomil	1	SLCO1B1	3	AGTR1;SLCO1B1;SLCO1B3	0.333333
104	CHEMBL1200794		CHEMBL1200794			oxymorphone hydrochloride	1	OPRM1	3	OPRD1;OPRK1;OPRM1	0.333333
105	CHEMBL1200940		CHEMBL1200940			metoclopramide hydrochloride	1	DRD2	3	DRD2;HTR3A;HTR4	0.333333
106	CHEMBL1201099		CHEMBL1201099			codeine phosphate	1	OPRM1	3	OPRD1;OPRK1;OPRM1	0.333333
107	CHEMBL1201132		CHEMBL1201132			nalbuphine hydrochloride	1	OPRM1	3	OPRD1;OPRK1;OPRM1	0.333333
108	CHEMBL1201149		CHEMBL1201149			naltrexone hydrochloride	1	OPRM1	3	OPRD1;OPRK1;OPRM1	0.333333
109	CHEMBL1201152		CHEMBL1201152			nalmefene hydrochloride	1	OPRM1	3	OPRD1;OPRK1;OPRM1	0.333333
110	CHEMBL1201463		CHEMBL1201463			codeine polistirex	1	OPRM1	3	OPRD1;OPRK1;OPRM1	0.333333
111	CHEMBL1375743		CHEMBL1375743			ziprasidone hydrochloride	1	DRD2	3	DRD2;HTR2A;HTR2C	0.333333
112	CHEMBL1616		CHEMBL1616			apomorphine hydrochloride	1	DRD2	3	DRD2;DRD3;DRD4	0.333333
113	CHEMBL1718		CHEMBL1718			naloxone hydrochloride	1	OPRM1	3	OPRD1;OPRK1;OPRM1	0.333333
114	CHEMBL2105749		CHEMBL2105749			samidorphan l-malate	1	OPRM1	3	OPRD1;OPRK1;OPRM1	0.333333
115	CHEMBL3137310		CHEMBL3137310			benzhydrocodone hydrochloride	1	OPRM1	3	OPRD1;OPRK1;OPRM1	0.333333
116	CHEMBL3137321		CHEMBL3137321			benzhydrocodone	1	OPRM1	3	OPRD1;OPRK1;OPRM1	0.333333
117	CHEMBL3182733		CHEMBL3182733			pramipexole dihydrochloride	1	DRD2	3	DRD2;DRD3;DRD4	0.333333
118	CHEMBL3188993		CHEMBL3188993			quetiapine fumarate	1	DRD2	3	DRD2;HTR2A;HTR2C	0.333333
119	CHEMBL3833389		CHEMBL3833389			dextromoramide	1	OPRM1	3	OPRD1;OPRK1;OPRM1	0.333333
120	CHEMBL3989677		CHEMBL3989677			hydrocodone bitartrate	1	OPRM1	3	OPRD1;OPRK1;OPRM1	0.333333
121	CHEMBL3989833		CHEMBL3989833			ziprasidone mesylate	1	DRD2	3	DRD2;HTR2A;HTR2C	0.333333
122	CHEMBL4071161		CHEMBL4071161	S9QKYJ1XVN7L		tirabrutinib;tirabrutinib hydrochloride	1	TEC	3	BMX;BTK;TEC	0.333333
123	CHEMBL4297091		CHEMBL4297091			codeine sulfate	1	OPRM1	3	OPRD1;OPRK1;OPRM1	0.333333
124	CHEMBL2261102			LYH5ZBPNWYVY	D0IN7I	nemonapride	1	DRD2	3	DRD2;DRD3;DRD4	0.333333
125	CHEMBL511142,CHEMBL560511			1MYL2TZ39DL2		buprenorphine	1	OPRM1	3	OPRK1;OPRL1;OPRM1	0.333333
126	CHEMBL1186579,CHEMBL470617,CHEMBL1201770			ANPB4A3ZA471		methylnaltrexone	1	OPRM1	3	OPRD1;OPRK1;OPRM1	0.333333
127	CHEMBL42055			FLLWS1N9QR2C		flupentixol	1	DRD2	3	DRD1;DRD2;DRD5	0.333333
128	CHEMBL1628275,CHEMBL274047			W8L4V9BB6GBS		tandospirone	1	DRD2	3	DRD2;DRD4;HTR1A	0.333333
129	CHEMBL70	DB00295	CHEMBL70	JLA4ZYGWHFQS	D0WE3O	morphine	1	OPRM1	4	LY96;OPRD1;OPRK1;OPRM1	0.25
130	CHEMBL1201216	DB00298	CHEMBL1201216		D0T2IA	dapiprazole	1	DRD2	4	ADRA1A;ADRA1B;ADRA1D;DRD2	0.25
131	CHEMBL2097081	DB00325	CHEMBL2097081	nitroprusside		nitroprusside	1	GUCY1B1	4	GUCY1A1;GUCY1A2;GUCY1B1;NPR1	0.25
132	CHEMBL1215	DB00388	CHEMBL1215	RDLQTF8DU779	D0O6IU	phenylephrine	1	DRD2	4	ADRA1A;ADRA1B;ADRA1D;DRD2	0.25
133	CHEMBL1201319	DB00610	CHEMBL1201319	Y97XU36YY6XW	D04EYC	metaraminol	1	DRD2	4	ADRA1A;ADRA1B;ADRA1D;DRD2	0.25
134	CHEMBL1213351	DB00647	CHEMBL1213351	VYH4RZ1YFVNF		dextropropoxyphene;propoxyphene	1	OPRM1	4	CES1;OPRD1;OPRK1;OPRM1	0.25
135	CHEMBL6622	DB00883	CHEMBL6622	ML1WN73CZGG7		isosorbide dinitrate	1	GUCY1B1	4	GUCY1A1;GUCY1A2;GUCY1B1;NPR1	0.25
136	CHEMBL560511	DB00921			D06AWE	buprenorphine	1	OPRM1	4	OPRD1;OPRK1;OPRL1;OPRM1	0.25
137	CHEMBL1457	DB00956	CHEMBL1457	MF57RNLX14JZ	D0X5KF	hydrocodone	1	OPRM1	4	OPRD1;OPRK1;OPRM1;SIGMAR1	0.25
138	CHEMBL1201328	DB01038		4K7U6S6ZQ9SH	D01QML	carfenazine;carphenazine	1	DRD2	4	DRD1;DRD2;DRD5;HTR2A	0.25
139	CHEMBL219916	DB01184	CHEMBL219916	RKD345L4AAUT	D0AV3G	domperidone	1	DRD2	4	DRD2;DRD3;HTR2A;KCNH2	0.25
140	CHEMBL1514	DB01227	CHEMBL1514	HCWCTLBT77QV	D05PIZ	levacetylmethadol;levomethadyl acetate	1	OPRM1	4	CHRNA3;CHRNB4;KCNH2;OPRM1	0.25
141	CHEMBL86	DB01233	CHEMBL86		D08VYV	metoclopramide	1	DRD2	4	CHRM1;DRD2;HTR3A;HTR4	0.25
142	CHEMBL314010	DB01295		SQPGC4NQKV5B	D01SAT	bevantolol	1	DRD2	4	ADRA1A;ADRB1;ADRB2;DRD2	0.25
143	CHEMBL459324	DB01452	CHEMBL459324			diacetylmorphine;diamorphine	1	OPRM1	4	CES1;OPRD1;OPRK1;OPRM1	0.25
144	CHEMBL398880	DB01621				pipotiazine	1	DRD2	4	DRD1;DRD2;HTR1A;HTR2A	0.25
145	CHEMBL1201	DB01623	CHEMBL1201	NKTXZPJG3MD6	D0E0LQ	thiothixene	1	DRD2	4	DRD1;DRD2;HRH1;HTR2A	0.25
146	CHEMBL36994	DB04599			D02DPU	aniracetam	1	DRD2	4	DRD2;GRIA2;GRIA3;HTR2A	0.25
147	CHEMBL270190	DB06274	CHEMBL270190	KN3BKG2Q1YWS	D0D7KC	alvimopan	1	OPRM1	4	CACNA1C;OPRD1;OPRK1;OPRM1	0.25
148	CHEMBL2107834	DB08931	CHEMBL2107834	LL3VMJV4AN93	D04UKC	riociguat	1	GUCY1B1	4	GUCY1A1;GUCY1A2;GUCY1B1;GUCY2D	0.25
149	CHEMBL3353410	DB09330	CHEMBL3353410	5WWKT2A98AXL	D0O8GK	osimertinib	1	ERBB3	4	CARS1;EGFR;ERBB3;KCNH2	0.25
150	CHEMBL1743263	DB11274				dihydro-alpha-ergocryptine	1	DRD2	4	DRD1;DRD2;DRD3;DRD5	0.25
151	CHEMBL2443262	DB14881	CHEMBL2443262	SXKPY5R41KAR		oliceridine	1	OPRM1	4	KCNH2;OPRL1;OPRM1;SCN5A	0.25
152	CHEMBL4066936	DB15456	CHEMBL4066936	MTUNMSCZ35A1	D06ZEO	vericiguat	1	GUCY1B1	4	GUCY1A1;GUCY1A2;GUCY1B1;GUCY2D	0.25
153	CHEMBL1200986		CHEMBL1200986	N4AXGY26TUAU		haloperidol decanoate	1	DRD2	4	DRD2;DRD3;DRD4;HTR2A	0.25
154	CHEMBL4297147		CHEMBL4297147			haloperidol lactate	1	DRD2	4	DRD2;DRD3;DRD4;HTR2A	0.25
155	CHEMBL186720				D0KS6W	phenyltoloxamine	1	DRD2	4	DRD1;DRD2;DRD4;DRD5	0.25
156	CHEMBL2062261,CHEMBL592,CHEMBL1628243			1U43KCX12F39		levorphanol	1	OPRM1	4	GRIN2C;OPRD1;OPRK1;OPRM1	0.25
157	CHEMBL2106240,CHEMBL494753			72BG4HAW4379		estrone sulphate	1	SLCO1B1	4	ABCC1;ESR1;ESR2;SLCO1B1	0.25
158	CHEMBL1718,CHEMBL80			DPQP2SH7AKWH		naloxone	1	OPRM1	4	ADORA3;OPRD1;OPRK1;OPRM1	0.25
159	CHEMBL2028019,CHEMBL2024517			P9ZB9T1NVV9U		cariprazine	1	DRD2	4	DRD2;DRD3;HTR1A;HTR2A	0.25
160	CHEMBL896,CHEMBL1200467			SG8F7RTDBHGV		hydroxyzine	1	SLCO1B1	4	HRH1;HTR2A;SLCO1B1;SLCO1B3	0.25
161	CHEMBL230006			UYNLNKT5GDPG		enoxolone	1	SLCO1B1	4	HSD11B1;HSD11B2;SLCO1B1;SLCO1B3	0.25
162	CHEMBL1200689	DB00435	CHEMBL1200689	nitric oxide	D0A5FM	nitric oxide	1	GUCY1B1	5	GUCY1A1;GUCY1A2;GUCY1B1;IDO1;MT1A	0.2
163	CHEMBL19019	DB00704	CHEMBL19019	MT269CKQJVMQ		naltrexone	1	OPRM1	5	CYP2D6;OPRD1;OPRK1;OPRM1;SIGMAR1	0.2
164	CHEMBL730	DB00727	CHEMBL730	8JZKV6G7YNVM	D07YDE	glyceryl trinitrate;nitroglycerin	1	GUCY1B1	5	EGFR;GUCY1A1;GUCY1A2;GUCY1B1;NPR1	0.2
165	CHEMBL459	DB00968	CHEMBL459	KDTN5WVPYYLW	D0BA6T	methyldopa	1	DRD2	5	ADRA2A;ADRA2B;ADRA2C;DDC;DRD2	0.2
166	CHEMBL1009	DB01235	CHEMBL1009	H7AMHQ2Y882F	D08HVR	levodopa	1	DRD2	5	DRD1;DRD2;DRD3;DRD4;DRD5	0.2
167	CHEMBL460	DB01618	CHEMBL460	KDAD8KR81WA7	D09TPF	molindone	1	DRD2	5	CHRM1;DRD2;HRH1;HTR1A;HTR2A	0.2
168	CHEMBL3306803	DB06077	CHEMBL3306803			lumateperone	1	DRD2	5	DRD1;DRD2;GRIN2B;HTR2A;SLC6A4	0.2
169	CHEMBL2106411	DB11275				epicriptine	1	DRD2	5	DRD1;DRD2;DRD3;DRD4;DRD5	0.2
170	CHEMBL1257040		CHEMBL1257040			trifluoperazine hydrochloride	1	DRD2	5	DRD2;DRD3;DRD4;HTR2A;HTR2C	0.2
171	CHEMBL3989694		CHEMBL3989694			olanzapine pamoate	1	DRD2	5	DRD2;DRD3;DRD4;HTR2A;HTR2C	0.2
172	CHEMBL191,CHEMBL995			D7KVGYDUG4PM		losartan	1	SLCO1B1	5	ACE;AGTR1;AGTR2;SLCO1B1;SLCO1B3	0.2
173	CHEMBL267495,CHEMBL490665			GAVFYSPDV7NU		nalfurafine	1	OPRM1	5	MAPK1;MAPK3;OPRD1;OPRK1;OPRM1	0.2
174	CHEMBL841,CHEMBL1707			WXFXAH3QBV55		loperamide	1	OPRM1	5	CYP2D6;KCNH2;OPRM1;SCN5A;SIGMAR1	0.2
175	CHEMBL22242	DB00409	CHEMBL22242	49823XAFRQQC		remoxipride	1	DRD2	6	CYP2D6;DRD2;DRD3;DRD4;HTR2A;SIGMAR1	0.166667
176	CHEMBL596	DB00813	CHEMBL596	4ZQJCPWP7BNN	D0E1WI	fentanyl	1	OPRM1	6	ABCB1;KCNH2;OPRD1;OPRK1;OPRM1;SIGMAR1	0.166667
177	CHEMBL841	DB00836	CHEMBL841		D0CS2F	loperamide	1	OPRM1	6	CACNA1A;NR1I3;OPRD1;OPRK1;OPRM1;POMC	0.166667
178	CHEMBL1487	DB01076	CHEMBL1487	W7FPBNURD24G	D01QIN	atorvastatin	1	SLCO1B1	6	AHR;DPP4;HDAC2;HMGCR;NR1I3;SLCO1B1	0.166667
179	CHEMBL39560	DB01614		QV8B61QT3GNN		acepromazine	1	DRD2	6	ADRA1A;ADRA1B;DRD1;DRD2;HTR1A;HTR2A	0.166667
180	CHEMBL2028019	DB06016	CHEMBL2028019		D05XGO	cariprazine	1	DRD2	6	DRD2;DRD3;HRH1;HTR1A;HTR2A;HTR2B	0.166667
181	CHEMBL466659	DB06154	CHEMBL466659			pentaerythritol tetranitrate	1	GUCY1B1	6	GUCY1A1;GUCY1A2;GUCY1B1;HBA1;HBA2;HBB	0.166667
182	CHEMBL1201776	DB06204	CHEMBL1201776			tapentadol	1	OPRM1	6	HTR3A;OPRD1;OPRK1;OPRM1;SLC6A2;SLC6A4	0.166667
183	CHEMBL1237021	DB08815	CHEMBL1237021	BAV88W6QFVXP		lurasidone	1	DRD2	6	ADRA2A;ADRA2C;DRD2;HTR1A;HTR2A;HTR7	0.166667
184	CHEMBL3233142			FTS7RWPVJA31	D1CWL0	lumateperone;lumateperone tosylate	1	DRD2	6	ADRA1A;ADRA1B;DRD1;DRD2;HTR2A;SLC6A4	0.166667
185	CHEMBL3187365,CHEMBL3544974			96LHHAUR1QQ9		asenapine	1	DRD2	6	DRD2;HRH2;HTR1E;HTR2A;HTR2C;HTR6	0.166667
186	CHEMBL1615374,CHEMBL439849			YCR64UZMTFBN		vilazodone	1	DRD2	6	DRD2;DRD3;HRH1;HTR1A;HTR4;SLC6A4	0.166667
187	CHEMBL283800	DB00148				creatine	1	CKMT2	7	CKB;CKM;CKMT1A;CKMT1B;CKMT2;GAMT;SLC6A8	0.142857
188	CHEMBL301265	DB00413	CHEMBL301265	BZUWXBF5CK5W	D0G8NN	pramipexole	1	DRD2	7	ADRA2A;ADRA2B;ADRA2C;DRD2;DRD3;DRD4;HTR1A	0.142857
189	CHEMBL570	DB00508	CHEMBL570	7FQT7QK7XC6B	D05NOS	triflupromazine	1	DRD2	7	CHRM1;CHRM2;CYP1A2;CYP2D6;DRD1;DRD2;HTR2B	0.142857
190	CHEMBL1088	DB00933	CHEMBL1088	RFRXFN6LSFV6	D04AAN	mesoridazine	1	DRD2	7	DRD1;DRD2;DRD3;HTR1A;HTR2A;HTR2C;KCNH2	0.142857
191	CHEMBL80	DB01183	CHEMBL80		D0X3FX	naloxone	1	OPRM1	7	CES1;CREB1;ESR1;OPRD1;OPRK1;OPRM1;TLR4	0.142857
192	CHEMBL457	DB01241	CHEMBL457	AHSM1113H7C1	D05VIX	gemfibrozil	1	SLCO1B1	7	LPL;PPARA;SLC22A8;SLCO1B1;SLCO1B3;SLCO2B1;TTR	0.142857
193	CHEMBL53904	DB01624		W34CD16VUPW2	D0I8LU	zuclopenthixol	1	DRD2	7	ADRA1A;ADRA2A;DRD1;DRD2;DRD5;HRH1;HTR2A	0.142857
194	CHEMBL1303	DB05271	CHEMBL1303	ZKLCX3YBDKCX		rotigotine	1	DRD2	7	ADRA2B;DRD1;DRD2;DRD3;DRD4;DRD5;HTR1A	0.142857
195	CHEMBL325109		CHEMBL325109	9CA78YSGSG9N		clebopride	1	DRD2	7	ACHE;CYP2D6;DRD2;DRD3;DRD4;HTR4;KCNH2	0.142857
196	CHEMBL1108	DB00450	CHEMBL1108	SKWTUHL8J97Y	D03CJL	droperidol	1	DRD2	8	ADRA1A;ADRA1D;ADRA2B;DRD2;DRD3;DRD4;HTR2A;KCNH2	0.125
197	CHEMBL1201250	DB00767		6L1CLVFHP6ST		benzquinamide	1	DRD2	8	CHRM1;CHRM2;CHRM3;CHRM4;CHRM5;DRD2;HRH1;PTGS2	0.125
198	CHEMBL54661	DB00875				flupentixol	1	DRD2	8	ADRA1A;CHRM1;DRD1;DRD2;DRD3;DRD4;HTR2A;HTR2C	0.125
199	CHEMBL753	DB00925	CHEMBL753		D0X2DK	phenoxybenzamine	1	DRD2	8	ADRA1A;ADRA1B;ADRA1D;ADRA2A;ADRA2B;ADRA2C;ADRB2;DRD2	0.125
200	CHEMBL761	DB06711	CHEMBL761	XAY4X48XV6AY	D0O6IZ	naphazoline	1	DRD2	8	ADRA1A;ADRA1B;ADRA1D;ADRA2A;ADRA2B;ADRA2C;DRD2;NISCH	0.125
201	CHEMBL59,CHEMBL1557			6642Z5HPHSM5		dopamine	1	DRD2	8	ADRB1;DRD1;DRD2;DRD3;DRD4;DRD5;SLC6A2;SLC6A3	0.125
202	CHEMBL1079742,CHEMBL553			NUXHNF3XHDN6		erlotinib	1	ERBB3	8	EGFR;ERBB2;ERBB3;GAK;MAP3K19;SLCO2B1;SLK;STK10	0.125
203	CHEMBL589	DB00268	CHEMBL589	JNR2VS8S2R39	D0R9EQ	ropinirole	1	DRD2	9	ADRA1A;ADRA1B;ADRA1D;ADRA2A;ADRA2B;ADRA2C;DRD2;DRD3;DRD4	0.111111
204	CHEMBL564	DB00420	CHEMBL564		D00NAX	promazine	1	DRD2	9	ADRA1A;CHRM1;CHRM5;DRD2;DRD3;DRD4;HRH1;HTR2A;HTR2C	0.111111
205	CHEMBL770	DB00797	CHEMBL770		D03RZV	tolazoline	1	DRD2	9	ADRA1A;ADRA1B;ADRA1D;ADRA2A;ADRA2B;ADRA2C;DRD2;HRH1;HRH2	0.111111
206	CHEMBL278819	DB00805	CHEMBL278819		D0W8SJ	minaprine	1	DRD2	9	ACHE;CHRM1;DRD1;DRD2;HTR2A;HTR2B;HTR2C;MAOA;SLC6A4	0.111111
207	CHEMBL231813	DB05521		5LVPD4N283TN		telaprevir	1	SLCO1B1	9	CELA1;CMA1;CTSA;CTSB;CTSK;CTSS;ELANE;SLCO1B1;SLCO2B1	0.111111
208	CHEMBL1472975	DB08922		VRSJNACDYAFG		perospirone	1	DRD2	9	ADRA1A;ADRA1B;ADRA1D;DRD2;DRD3;DRD4;HRH1;HTR1A;HTR2A	0.111111
209	CHEMBL2105760	DB09128	CHEMBL2105760	TADN4TTKMGCN	D0P0OU	brexpiprazole;opc-34712	1	DRD2	9	ADRA1B;ADRA2C;DRD2;DRD4;HTR1A;HTR2A;HTR2B;HTR6;HTR7	0.111111
210	CHEMBL1255837			9MZ5KQTWRZH5		dihydroergocristine	1	DRD2	9	ADRA1D;ADRA2A;ADRA2B;ADRA2C;DRD2;DRD3;HTR2A;HTR2B;HTR6	0.111111
211	CHEMBL49	DB00490	CHEMBL49	ZMS6ZPFS1KK8	D0U2OO	buspirone	1	DRD2	10	ADRA1A;ADRA1B;ADRA1D;DRD2;DRD3;DRD4;HTR1A;HTR7;KCNH2;SIGMAR1	0.1
212	CHEMBL163	DB00503	CHEMBL163	N7SKXRKBPY6M		ritonavir	1	SLCO1B1	10	CYP2C9;CYP3A4;CYP3A43;CYP3A5;CYP3A7;NR1I2;SLC47A1;SLCO1B1;TBXAS1;UGT1A1	0.1
213	CHEMBL597	DB00692	CHEMBL597	1AMCCN88WLZC	D01JUF	phentolamine	1	DRD2	10	ADRA1A;ADRA1B;ADRA1D;ADRA2A;ADRA2B;ADRA2C;CYP2D6;DRD2;NISCH;SIGMAR1	0.1
214	CHEMBL1201210	DB00777			D0R9ZB	propiomazine	1	DRD2	10	ADRA1A;CHRM1;CHRM2;CHRM3;CHRM4;CHRM5;DRD2;HRH1;HTR2A;HTR2C	0.1
215	CHEMBL46	DB00904	CHEMBL46	BC9RKCW7SR4N		ondansetron	1	OPRM1	10	HTR1A;HTR1B;HTR3A;HTR3B;HTR4;KCNH2;OPRM1;SLC22A2;SLC47A1;SLC47A2	0.1
216	CHEMBL1201234	DB01365	CHEMBL1201234	V91V6BZKU5LZ	D0G1OZ	mephentermine	1	DRD2	10	ADRA1A;ADRA1B;ADRA1D;ADRA2A;ADRA2B;ADRA2C;ADRB1;ADRB2;ADRB3;DRD2	0.1
217	CHEMBL395091	DB11823	CHEMBL395091			esketamine	1	BDNF	10	BDNF;EEF2;GRIN1;GRIN2A;GRIN2B;GRIN2C;GRIN2D;GRIN3A;GRIN3B;NTRK2	0.1
218	CHEMBL1983268	DB11986	CHEMBL1983268	SQPN7K5NY3NW	D0O0LS	entrectinib	1	LTK	10	ALK;FER;FRK;JAK2;LTK;NTRK1;NTRK2;NTRK3;ROS1;TNK2	0.1
219	CHEMBL1371770	DB12478		LNVMV1J7B9FK		piribedil	1	DRD2	10	ADRA1A;ADRA2A;ADRA2C;CYP2C19;CYP2D6;DRD2;DRD3;DRD4;HTR1A;HTR2B	0.1
220	CHEMBL1200940,CHEMBL86			UKN9M7SRKCSB		metoclopramide	1	DRD2	10	CYP2D6;DRD2;DRD3;HTR3A;HTR3B;HTR3C;HTR3D;HTR3E;HTR4;MPO	0.1
221	CHEMBL567	DB00850	CHEMBL567	W81AQ74N31P3	D02HED	perphenazine	1	DRD2	11	AOX1;CYP1A2;CYP2D6;DRD1;DRD2;HRH1;HTR2A;HTR2C;HTR6;HTR7;KCNH2	0.0909091
222	CHEMBL211456	DB01364	CHEMBL211456	1HFH7FWPVHDF	D0LG8E	ephedrine	1	DRD2	11	ADRA1A;ADRA1B;ADRA1D;ADRA2A;ADRA2B;ADRA2C;ADRB1;ADRB2;ADRB3;DRD2;SLC6A2	0.0909091
223	CHEMBL305660		CHEMBL305660	Z4PMKLF1FYC7		ebastine	1	DRD2	11	ADRA2C;CHRM1;DRD2;DRD3;HRH1;HTR1A;HTR2A;KCNH2;SLC6A2;SLC6A3;SLC6A4	0.0909091
224	CHEMBL160	DB00091	CHEMBL160	MVAGBHGY6RMM		ciclosporin;cyclosporine	1	SLCO1B1	12	ABCB11;CAMLG;FKBP1B;FKBP4;PPIA;PPIB;PPID;PPIF;PPP3CA;PPP3R2;SLCO1B1;SLCO1B3	0.0833333
225	CHEMBL26	DB00391	CHEMBL26	LALZ95KS948D	D03QGM	sulpiride	1	DRD2	12	CA1;CA12;CA2;CA3;CA5A;CA5B;CA6;CA7;CA9;DRD2;DRD3;DRD4	0.0833333
226	CHEMBL660	DB00915	CHEMBL660	CB68GN711F4T		amantadine	1	DRD2	12	CHRNA3;CHRNA4;CHRNA7;DRD2;GRIN1;GRIN2A;GRIN2B;GRIN2C;GRIN2D;GRIN3A;GRIN3B;SIGMAR1	0.0833333
227	CHEMBL14376	DB04946	CHEMBL14376	9ZDKPF9CNB3U	D0M8VE	iloperidone	1	DRD2	12	ADRA1A;ADRA2C;DRD1;DRD2;DRD3;DRD4;HRH1;HTR1A;HTR2A;HTR6;HTR7;SIGMAR1	0.0833333
228	CHEMBL1200946	DB08804	CHEMBL1200946			nandrolone decanoate	1	DRD2	12	AR;DRD1;DRD2;DRD3;DRD4;DRD5;FOS;HTR1B;HTR2A;HTR2B;HTR2C;IGF1R	0.0833333
229	CHEMBL3286830	DB12130	CHEMBL3286830	P8WHD71QU2MA	D0AF6O	lorlatinib	1	LTK	12	ALK;EML4;FER;FES;LTK;NTRK1;NTRK2;NTRK3;PTK2;PTK2B;ROS1;TNK2	0.0833333
230	CHEMBL863	DB00151				cysteine	1	GCLM	13	CARS1;CARS2;CBS;CDO1;CSAD;CTH;GCLC;GCLM;GOT1;GOT2;GSS;MGMT;NFS1	0.0769231
231	CHEMBL1201201	DB01577	CHEMBL1201201	MYD86PBPJS3F	D0P6UB	metamfetamine;methamphetamine	1	DRD2	13	ADRA1B;ADRA2A;ADRA2B;ADRA2C;DRD2;MAOA;MAOB;SLC18A1;SLC18A2;SLC6A2;SLC6A3;SLC6A4;TAAR1	0.0769231
232	CHEMBL2311030		CHEMBL2311030			ergoloid mesylates	1	DRD2	13	ADRA1A;ADRA1B;ADRA1D;ADRA2A;ADRA2B;ADRA2C;DRD1;DRD2;DRD3;DRD4;DRD5;HTR1A;HTR1B	0.0769231
233	CHEMBL2364968		CHEMBL2364968			ergoloid	1	DRD2	13	ADRA1A;ADRA1B;ADRA1D;ADRA2A;ADRA2B;ADRA2C;DRD1;DRD2;DRD3;DRD4;DRD5;HTR1A;HTR1B	0.0769231
234	CHEMBL73151			XNDK3YK5JZSJ		terguride	1	DRD2	13	ADRA1A;ADRA2A;ADRA2B;ADRA2C;DRD2;DRD3;DRD4;HTR1A;HTR1B;HTR1D;HTR2A;HTR2B;HTR2C	0.0769231
235	CHEMBL1162144	DB00119			D0G4JI	pyruvic acid	1	PKM	14	ABAT;AGXT2;PC;PDHB;PKLR;PKM;SLC16A1;SLC16A2;SLC16A3;SLC16A4;SLC16A5;SLC16A6;SLC16A7;SLC16A8	0.0714286
236	CHEMBL3707348	DB11703	CHEMBL3707348	XXKFJ6FZGLB5	D09PQZ	acalabrutinib	1	TEC	14	BLK;BMX;BTK;EGFR;ERBB2;ERBB4;FYN;ITK;JAK3;LCK;LYN;SRC;TEC;TXK	0.0714286
237	CHEMBL643,CHEMBL1200750			H1LMQZFW5RCR		promethazine	1	DRD2	14	ADRA1D;ADRA2B;CHRM1;CHRM2;CHRM3;CHRM4;CHRM5;DRD2;GFER;HRH1;HTR2A;HTR2B;HTR2C;SIGMAR1	0.0714286
238	CHEMBL651	DB00333	CHEMBL651	5U16Y7Z487AZ		methadone	1	OPRM1	15	CHRNA3;CHRNA4;CHRNA7;CHRNB2;GRIN1;GRIN2A;GRIN2B;GRIN2C;GRIN2D;GRIN3A;GRIN3B;HTR3A;KCNH2;OPRD1;OPRM1	0.0666667
239	CHEMBL1508	DB01175	CHEMBL1508		D08RBC	escitalopram	1	DRD2	15	ADRA1A;ADRA1B;ADRA1D;ADRA2A;ADRA2B;ADRA2C;CHRM1;DRD2;HRH1;HTR1A;HTR2A;HTR2C;SLC6A2;SLC6A3;SLC6A4	0.0666667
240	CHEMBL1261	DB04272				citric acid	1	LSM6	15	AKR1B1;APRT;C8G;CPB1;CS;CTDSP1;HGS;IL4I1;ITPA;LSM6;MDH2;PLEKHA1;RNASE1;RNASE3;SRC	0.0666667
241	CHEMBL601719	DB08865	CHEMBL601719	C52GL3ADX4W8	D03ZBT	crizotinib	1	LTK	15	ABL1;ALK;AXL;EML4;IRAK3;JAK2;LTK;MERTK;MET;MST1R;NPM1;NTRK2;ROS1;SLK;TEK	0.0666667
242	CHEMBL3936761	DB15035	CHEMBL3936761	15WQ7TBBGQZU		zanubrutinib	1	TEC	15	BLK;BMX;BTK;EGFR;ERBB2;ERBB4;FGR;FRK;ITK;JAK2;JAK3;LCK;PTK6;TEC;TXK	0.0666667
243	CHEMBL1200469,CHEMBL564			YA526ZDT64KV		promazine	1	DRD2	15	ADRA1D;ADRA2B;ADRA2C;CHRM3;CHRM4;CHRM5;CYP2D6;DRD2;DRD3;HRH1;HTR2A;HTR2C;SIGMAR1;SLC6A2;SLC6A4	0.0666667
244	CHEMBL43064	DB00568	CHEMBL43064		D0Q3YO	cinnarizine	1	DRD2	16	CACNA1C;CACNA1D;CACNA1F;CACNA1G;CACNA1H;CACNA1I;CACNA1S;CHRM1;CHRM2;CHRM3;CHRM4;CHRM5;DRD1;DRD2;DRD5;HRH1	0.0625
245	CHEMBL53	DB00714	CHEMBL53	5JTWAHKTYU9F	D0H6QU	apomorphine	1	DRD2	16	ADRA2A;ADRA2B;ADRA2C;DRD1;DRD2;DRD3;DRD4;DRD5;HTR1A;HTR1B;HTR1D;HTR2A;HTR2B;HTR2C;MDM2;TRPA1	0.0625
246	CHEMBL59	DB00988	CHEMBL59		D0T7OW	dopamine	1	DRD2	16	ADRB1;DBH;DRD1;DRD2;DRD3;DRD4;DRD5;HTR1A;HTR3A;HTR3B;HTR7;SLC18A2;SLC6A2;SLC6A3;SLC6A4;SOD1	0.0625
247	CHEMBL428647	DB01229	CHEMBL428647	F6F6DK8FGGAH	D0C4RB	paclitaxel;taxol	1	SLCO1B1	16	BCL2;MAP2;MAP4;MAPT;NR1I2;SLCO1B1;SLCO1B3;TUBB;TUBB1;TUBB2A;TUBB2B;TUBB3;TUBB4A;TUBB4B;TUBB6;TUBB8	0.0625
248	CHEMBL1621	DB01267	CHEMBL1621	L99B6UJ2QS43		paliperidone	1	DRD2	16	ADRA1A;ADRA1B;ADRA2A;ADRA2B;ADRA2C;DRD1;DRD2;DRD3;DRD4;HRH1;HTR1A;HTR1D;HTR2A;HTR2C;HTR7;KCNH2	0.0625
249	CHEMBL73234	DB11186	CHEMBL73234	SMYTCCKWXB1H		carbetapentane;pentoxyverine	1	OPRM1	16	CHRM1;KCNH2;OPRK1;OPRM1;PRCP;SCN10A;SCN11A;SCN1A;SCN2A;SCN3A;SCN4A;SCN5A;SCN7A;SCN8A;SCN9A;SIGMAR1	0.0625
250	CHEMBL267930			PQK3PXF7RT12		spiperone	1	DRD2	16	ADRA1A;ADRA1B;ADRA1D;CYP2D6;DRD1;DRD2;DRD3;DRD4;DRD5;HTR1A;HTR1B;HTR2A;HTR2B;HTR6;HTR7;SIGMAR1	0.0625
251	CHEMBL12713	DB06144	CHEMBL12713	35RZCSF6U2YR		sertindole	1	DRD2	17	ADRA1A;ADRA1B;ADRA1D;DRD2;DRD3;DRD4;HRH1;HTR1A;HTR1B;HTR1D;HTR1E;HTR1F;HTR2A;HTR2C;HTR6;KCNA5;KCNH2	0.0588235
252	CHEMBL285802	DB09225		JMB4KPACRKST	D0T6QX	zotepine	1	DRD2	17	ADRA2B;DRD1;DRD2;DRD3;DRD4;DRD5;HRH1;HTR1A;HTR1B;HTR1D;HTR1E;HTR2A;HTR2C;HTR6;HTR7;SLC6A2;SLC6A4	0.0588235
253	CHEMBL405	DB00182	CHEMBL405	HCAJ4FW3L8M5	D05BMG	amfetamine;amphetamine	1	DRD2	18	ADRA1A;ADRA1B;ADRA1D;ADRA2A;ADRA2B;ADRA2C;ADRB1;ADRB2;ADRB3;CARTPT;DRD2;MAOA;MAOB;SLC18A2;SLC6A2;SLC6A3;SLC6A4;TAAR1	0.0555556
254	CHEMBL607	DB00454	CHEMBL607	SZVHZB4KFT4M		meperidine;pethidine	1	OPRM1	18	CES1;CHRM1;CHRM2;CHRM3;CHRM4;CHRM5;GRIN1;GRIN2A;GRIN2B;GRIN2C;GRIN2D;KCNH2;OPRD1;OPRK1;OPRM1;SLC6A2;SLC6A3;SLC6A4	0.0555556
255	CHEMBL421	DB00795	CHEMBL421	C2DRLL67G78H	D02ZTJ	sulfasalazine	1	SLCO1B1	18	ABCG2;ACAT1;ALOX5;CHUK;IKBKB;NFKB1;NFKB2;PLA2G1B;PPARG;PTGS1;PTGS2;REL;RELA;RELB;SLC46A1;SLC7A11;SLCO1B1;TBXAS1	0.0555556
256	CHEMBL15245	DB01392				yohimbine	1	DRD2	18	ADRA2A;ADRA2B;ADRA2C;DRD2;DRD3;HTR1A;HTR1B;HTR1D;HTR2A;HTR2B;HTR2C;KCNJ1;KCNJ10;KCNJ11;KCNJ12;KCNJ14;KCNJ15;KCNJ8	0.0555556
257	CHEMBL3188993,CHEMBL716			KT7VY43USC7W		quetiapine	1	DRD2	18	ADRA1A;ADRA1B;ADRA1D;ADRA2B;ADRA2C;CHRM1;DRD2;H1-0;HRH1;HTR1A;HTR1D;HTR1E;HTR1F;HTR2A;HTR7;KCNH2;SIGMAR1;SLC6A2	0.0555556
258	CHEMBL422	DB00831	CHEMBL422	11XN832CV5S1	D0R4OM	trifluoperazine	1	DRD2	19	ADRA1A;CALM1;CALM2;CALM3;CALY;CYP1A2;CYP2D6;DRD2;DRD3;DRD4;EBP;EBPL;HRH1;HTR2A;HTR2C;KCNH2;S100A4;SIGMAR1;TNNC1	0.0526316
259	CHEMBL1423	DB01100	CHEMBL1423	QC4NBYGR69YF	D00KHM	pimozide	1	DRD2	19	ABCB1;CACNA1G;CACNA1H;CACNA1I;DRD1;DRD2;DRD3;DRD4;DRD5;GLRA1;HRH1;HTR1A;HTR2A;HTR6;HTR7;KCNA10;KCNH2;KCNJ6;KCNK2	0.0526316
260	CHEMBL493	DB01200	CHEMBL493	33C4C16F7NQF	D06YFA	bromocriptine	1	DRD2	19	ADRA1A;ADRA1B;ADRA1D;ADRA2A;ADRA2B;ADRA2C;DRD1;DRD2;DRD3;DRD4;DRD5;HTR1A;HTR1B;HTR1D;HTR2A;HTR2B;HTR2C;HTR6;HTR7	0.0526316
261	CHEMBL1764	DB01403	CHEMBL1764		D09LZT	levomepromazine;methotrimeprazine	1	DRD2	19	ADRA1A;ADRA1B;ADRA1D;ADRA2A;ADRA2B;ADRA2C;CHRM1;CHRM2;CHRM3;CHRM4;CHRM5;DRD1;DRD2;DRD3;DRD4;DRD5;HRH1;HTR2A;HTR2C	0.0526316
262	CHEMBL708,CHEMBL1712			4P3RKTZ5ANZ8		ziprasidone	1	DRD2	19	ADRA1A;DRD1;DRD2;DRD3;DRD4;H1-0;HRH1;HTR1A;HTR1B;HTR1D;HTR1E;HTR2A;HTR2B;HTR2C;HTR6;HTR7;KCNH2;SLC6A2;SLC6A4	0.0526316
263	CHEMBL1201087	DB00248	CHEMBL1201087	X9Y8XT4M75UX	D04EGX	cabergoline	1	DRD2	20	ADRA1A;ADRA1B;ADRA1D;ADRA2A;ADRA2B;ADRA2C;ADRB1;ADRB2;DRD1;DRD2;DRD3;DRD4;DRD5;HTR1A;HTR1B;HTR1D;HTR2A;HTR2B;HTR2C;HTR7	0.05
264	CHEMBL1626	DB00283	CHEMBL1626	5DR36UR12JJS	D0C5XC	clemastine	1	DRD2	20	ADRA1D;ADRA2A;ADRA2C;CHRM1;CHRM3;CHRM4;CHRM5;CYP2C19;CYP2D6;DRD2;DRD3;HRH1;HTR2A;HTR2B;HTR2C;HTR6;KCNH2;SIGMAR1;SLC6A3;TMEM97	0.05
265	CHEMBL728	DB00433	CHEMBL728	J4UYVBWGRUP1	D0B2UZ	prochlorperazine	1	DRD2	20	ADRA1A;ADRA1B;ADRA1D;ADRA2A;ADRA2B;ADRA2C;CYP1A2;CYP2D6;DRD1;DRD2;DRD3;DRD4;HRH1;HTR2A;HTR2B;HTR2C;KCNH2;SIGMAR1;SLC6A2;SLC6A4	0.05
266	CHEMBL21731	DB00934	CHEMBL21731	GG92NA7HQ191	D03KQF	maprotiline	1	DRD2	20	ADRA1A;ADRA1B;ADRA1D;ADRA2A;ADRA2B;ADRA2C;CHRM1;CHRM2;CHRM3;CHRM4;CHRM5;DRD2;HRH1;HTR2A;HTR2C;HTR7;KCNJ5;KCNJ6;SLC6A2;TRPM3	0.05
267	CHEMBL531	DB01186	CHEMBL531	8YM58YPXL71B	D04JCN	pergolide	1	DRD2	20	ADRA1A;ADRA1B;ADRA1D;ADRA2A;ADRA2B;ADRA2C;CYP2D6;DRD1;DRD2;DRD3;DRD4;DRD5;HTR1A;HTR1B;HTR1D;HTR2A;HTR2B;HTR2C;HTR6;KCNH2	0.05
268	CHEMBL3187365	DB06216	CHEMBL3187365			asenapine	1	DRD2	20	ADRA1A;ADRA2A;ADRA2B;ADRA2C;ADRB1;ADRB2;DRD1;DRD2;DRD3;DRD4;HRH1;HRH2;HTR1A;HTR1B;HTR2A;HTR2B;HTR2C;HTR5A;HTR6;HTR7	0.05
269	CHEMBL3301622,CHEMBL4524472			S4NDSK8XDGVU		gilteritinib	1	LTK	20	AAK1;ACSL5;ALK;AXL;CYC1;DHCR24;FLT3;GAK;IRAK3;LTK;MERTK;NTRK1;PLK4;RAN;RET;ROS1;SLC25A5;SLC25A6;TUFM;ULK3	0.05
270	CHEMBL1732	DB00320	CHEMBL1732	PLT1323R3UVZ	D0V3ZA	dihydroergotamine	1	DRD2	21	ADRA1A;ADRA1B;ADRA1D;ADRA2A;ADRA2B;ADRA2C;ADRB3;DRD2;DRD3;DRD4;HTR1A;HTR1B;HTR1D;HTR1E;HTR1F;HTR2A;HTR2B;HTR2C;HTR4;HTR6;HTR7	0.047619
271	CHEMBL516	DB00434	CHEMBL516	W5YGQF7BFF6K	D00TLN	cyproheptadine	1	DRD2	21	ADRA1A;ADRA1B;ADRA1D;ADRA2B;CHRM1;CHRM2;CHRM3;CHRM4;CHRM5;DRD1;DRD2;DRD3;HRH1;HRH2;HTR2A;HTR2B;HTR2C;HTR6;HTR7;SETD7;SLC6A2	0.047619
272	CHEMBL157138	DB00589		XNYAMVAQN4MH	D0X7KB	lisuride	1	DRD2	21	ADRA1A;ADRA1D;ADRA2A;ADRA2B;ADRA2C;ADRB2;CYP2D6;DRD1;DRD2;DRD3;DRD4;DRD5;HRH1;HTR1A;HTR1B;HTR1D;HTR2A;HTR2B;HTR2C;HTR6;HTR7	0.047619
273	CHEMBL442	DB00696	CHEMBL442	PLGGTZHS2G1M		ergotamine	1	DRD2	21	ADRA1A;ADRA1B;ADRA1D;ADRA2A;ADRA2B;ADRA2C;CYP3A4;DRD1;DRD2;DRD3;DRD5;HTR1A;HTR1B;HTR1D;HTR1F;HTR2A;HTR2B;HTR2C;HTR5A;HTR6;HTR7	0.047619
274	CHEMBL72	DB01151	CHEMBL72		D01UTL	desipramine	1	DRD2	21	ADRA1A;ADRA1B;ADRA1D;ADRA2A;ADRA2B;ADRA2C;ADRB1;ADRB2;CHRM1;CHRM2;CHRM3;CHRM4;CHRM5;DRD2;HRH1;HTR1A;HTR2A;HTR2C;SLC6A2;SLC6A4;SMPD1	0.047619
275	CHEMBL1237044	DB00193	CHEMBL1237044	62M1Y1V4ZP1L		tramadol	1	OPRM1	22	ADORA1;ADRA2A;ADRA2B;ADRA2C;CHRM1;CHRM3;GRIN1;GRIN2A;GRIN2B;GRIN2C;GRIN2D;GRIN3A;GRIN3B;HTR2C;OPRD1;OPRK1;OPRM1;SCN2A;SLC6A2;SLC6A4;TACR1;TRPV1	0.0454545
276	CHEMBL52440	DB00514	CHEMBL52440		D09OBB	dextromethorphan	1	OPRM1	22	CHRNA2;CHRNA3;CHRNA4;CHRNA7;CHRNB2;CHRNB4;CYBA;CYBB;GRIN2A;GRIN3A;NCF1;NCF2;NCF4;OPRD1;OPRK1;OPRM1;PGRMC1;RAC1;RAC2;SIGMAR1;SLC6A2;SLC6A4	0.0454545
277	CHEMBL726	DB00623	CHEMBL726	FQV44DLKAPSW	D0P5SA	fluphenazine	1	DRD2	22	ADRA1D;ADRA2A;ADRA2B;ADRA2C;AR;CYP1A2;CYP2D6;DRD1;DRD2;DRD3;DRD5;HRH1;HTR1B;HTR2A;HTR2B;HTR2C;HTR6;HTR7;KCNH2;KCNK2;SIGMAR1;SLC6A4	0.0454545
278	CHEMBL1590	DB00852	CHEMBL1590	1HFKNVHKHTY2	D00HHS	pseudoephedrine	1	DRD2	22	ADRA1A;ADRA2A;ADRB1;ADRB2;ATF1;ATF2;ATF3;ATF4;ATF5;ATF6;ATF7;DRD2;FOS;IL2;JDP2;JUN;NFATC1;NFKB1;SLC6A2;SLC6A3;SLC6A4;TNF	0.0454545
279	CHEMBL1873475	DB09053	CHEMBL1873475	8GKRMF7RW153	D09KTS	ibrutinib	1	TEC	22	BLK;BMX;BTK;CSK;EGFR;ERBB2;ERBB4;FGR;FYN;HCK;ITK;JAK3;KCNH2;LCK;LYN;PRXL2A;PTK6;RET;SRC;TEC;TXK;YES1	0.0454545
280	CHEMBL19215	DB13520		TA6CT74D6NGU	D0UA0I	metergolin;metergoline	1	DRD2	23	ADRA1D;ADRA2A;ADRA2B;ADRA2C;CYP2D6;DRD1;DRD2;DRD3;HTR1A;HTR1B;HTR1D;HTR1E;HTR1F;HTR2A;HTR2B;HTR2C;HTR5A;HTR6;HTR7;SCN2A;SLC6A2;SLC6A3;SLC6A4	0.0434783
281	CHEMBL643	DB01069	CHEMBL643		D0T2XU	promethazine	1	DRD2	24	ADRA1A;ADRA1B;ADRA1D;ADRA2A;ADRA2B;ADRA2C;CHRM1;CHRM2;CHRM3;CHRM4;CHRM5;DRD2;HRH1;HRH2;SCN10A;SCN11A;SCN1A;SCN2A;SCN3A;SCN4A;SCN5A;SCN7A;SCN8A;SCN9A	0.0416667
282	CHEMBL6437	DB06148		X2LWM2TXM46X		mianserin	1	DRD2	24	ADRA1A;ADRA1B;ADRA1D;ADRA2A;ADRA2B;ADRA2C;DRD1;DRD2;DRD3;DRD5;HRH1;HRH4;HTR1A;HTR1B;HTR1F;HTR2A;HTR2B;HTR2C;HTR6;HTR7;OPRK1;SLC6A2;SLC6A3;SLC6A4	0.0416667
283	CHEMBL71	DB00477	CHEMBL71		D01ZII	chlorpromazine	1	DRD2	25	ADRA1A;ADRA1B;ADRA1D;ADRA2A;ADRA2B;ADRA2C;CHRM1;CHRM3;DRD1;DRD2;DRD3;DRD4;DRD5;HRH1;HRH4;HTR1A;HTR2A;HTR2B;HTR2C;HTR6;HTR7;KCNH2;ORM1;ORM2;SMPD1	0.04
284	CHEMBL644	DB00726	CHEMBL644	8L68PDSTTGNY	D00HZV	trimipramine	1	DRD2	25	ADRA1A;ADRA1B;ADRA1D;ADRA2A;ADRA2B;ADRB1;ADRB2;ADRB3;CHRM1;CHRM2;CHRM3;CHRM4;CHRM5;DRD1;DRD2;DRD5;HRH1;HTR1A;HTR1D;HTR2A;HTR2C;HTR3A;SLC6A2;SLC6A3;SLC6A4	0.04
285	CHEMBL85	DB00734	CHEMBL85	HBTADUAJZ6D9	D01AZG	risperidone	1	DRD2	25	ADRA1A;ADRA1B;ADRA1D;ADRA2A;ADRA2B;ADRA2C;DRD1;DRD2;DRD3;DRD4;GLRA1;H1-0;HRH1;HTR1A;HTR1B;HTR1D;HTR1E;HTR1F;HTR2A;HTR2B;HTR2C;HTR6;HTR7;KCNH2;SLC6A4	0.04
286	CHEMBL84158	DB13025	CHEMBL84158		D02LCR	tiapride	1	DRD2	25	ADRA1A;ADRA1B;ADRA1D;ADRA2A;ADRA2B;ADRA2C;DRD2;DRD3;HTR1A;HTR1B;HTR1D;HTR1E;HTR1F;HTR2A;HTR2B;HTR2C;HTR3A;HTR3B;HTR3C;HTR3D;HTR3E;HTR4;HTR6;HTR7;SCN10A	0.04
287	CHEMBL2219425	DB14185	CHEMBL2219425	3FT39PUS83SK		aripiprazole lauroxil	1	DRD2	25	ADRA1A;ADRA1B;ADRA2A;ADRA2B;ADRA2C;CHRM1;CHRM2;CHRM3;CHRM4;CHRM5;DRD1;DRD2;DRD3;DRD4;DRD5;HRH1;HTR1A;HTR1B;HTR1D;HTR1E;HTR2A;HTR2C;HTR3A;HTR6;HTR7	0.04
288	CHEMBL2108709		CHEMBL2108709			collagenase clostridium histolyticum	1	COL6A2	25	COL11A1;COL11A2;COL15A1;COL18A1;COL1A1;COL1A2;COL24A1;COL27A1;COL28A1;COL2A1;COL3A1;COL4A1;COL4A2;COL4A3;COL4A4;COL4A5;COL4A6;COL5A1;COL5A2;COL5A3;COL6A1;COL6A2;COL6A3;COL6A5;COL6A6	0.04
289	CHEMBL716	DB01224	CHEMBL716		D0H7KF	quetiapine	1	DRD2	26	ADRA1A;ADRA1B;ADRA1D;ADRA2A;ADRA2B;ADRA2C;CHRM1;CHRM2;CHRM3;CHRM4;CHRM5;DRD1;DRD2;DRD3;DRD4;DRD5;HRH1;HTR1A;HTR1B;HTR1D;HTR1E;HTR2A;HTR2C;HTR3A;HTR6;HTR7	0.0384615
290	CHEMBL908	DB01239	CHEMBL908	4SM7ZX2DX1ZW	D0B0CP	chlorprothixene	1	DRD2	26	CHRM1;CHRM2;CHRM3;CHRM4;CHRM5;DRD1;DRD2;DRD3;DRD5;HRH1;HTR1A;HTR1B;HTR1D;HTR1E;HTR1F;HTR2A;HTR2B;HTR2C;HTR3A;HTR3B;HTR3C;HTR3D;HTR3E;HTR4;HTR6;HTR7	0.0384615
291	CHEMBL190044	DB09089				trimebutine	1	OPRM1	26	CACNA1A;CACNA1C;CACNA1D;CACNA1F;CACNA1G;CACNA1H;CACNA1I;CACNA1S;CACNB1;CACNB2;CACNB3;CACNB4;CHRM1;CHRM2;CHRM3;CHRM4;KCNMA1;KCNMB1;KCNMB2;KCNMB3;KCNMB4;KCNN1;KCNN2;KCNN3;KCNN4;OPRM1	0.0384615
292	CHEMBL1350	DB01133				tiludronic acid	1	PTPN12	27	ATP6AP1;ATP6V0A1;ATP6V0A2;ATP6V0A4;ATP6V0B;ATP6V0C;ATP6V0D1;ATP6V0D2;ATP6V0E1;ATP6V0E2;ATP6V1A;ATP6V1B1;ATP6V1B2;ATP6V1C1;ATP6V1C2;ATP6V1D;ATP6V1E1;ATP6V1E2;ATP6V1F;ATP6V1G1;ATP6V1G2;ATP6V1G3;ATP6V1H;PTPN12;PTPN6;PTPRE;TCIRG1	0.037037
293	CHEMBL445	DB00540	CHEMBL445	DK46VHLBQ3MP	D04WFD	nortriptyline	1	DRD2	28	ADRA1A;ADRA1B;ADRA1D;ADRA2A;ADRA2B;ADRA2C;ADRB1;ADRB2;ADRB3;CHRM1;CHRM2;CHRM3;CHRM4;CHRM5;CYP2D6;DRD2;DRD3;HRH1;HTR1A;HTR2A;HTR2B;HTR2C;KCNJ5;KCNJ6;PGRMC1;SIGMAR1;SLC6A2;SLC6A4	0.0357143
294	CHEMBL479	DB00679	CHEMBL479	NWN99PURSF1L	D0U1OE	thioridazine	1	DRD2	28	ADRA1A;ADRA1B;ADRA1D;ADRA2A;ADRA2C;CACNA1C;CHRM1;CHRM2;CHRM3;CHRM4;CHRM5;DRD1;DRD2;DRD3;DRD4;DRD5;HRH1;HTR1A;HTR2A;HTR2B;HTR2C;HTR6;HTR7;KCNH2;KCNJ6;SCN5A;SIGMAR1;SLC6A4	0.0357143
295	CHEMBL723	DB01136	CHEMBL723	BM9MKM694U27		carvedilol	1	DRD2	28	ADRA1A;ADRA1B;ADRA1D;ADRA2A;ADRA2B;ADRA2C;ADRB1;ADRB2;ADRB3;DRD2;GJA1;HIF1A;HTR2B;HTR2C;KCNH2;KCNJ2;KCNJ4;KCNK10;KCNK2;NDUFC2;NPPB;RYR2;SELE;SLC6A2;SLC6A3;SLC6A4;VCAM1;VEGFA	0.0357143
296	CHEMBL11	DB00458	CHEMBL11	VV2MJKQ7KH9F	D06ZUK	imipramine	1	DRD2	29	ADORA3;ADRA1A;ADRA1B;ADRA1D;CHRM1;CHRM2;CHRM3;CHRM4;CHRM5;DRD1;DRD2;DRD5;HRH1;HTR1A;HTR2A;HTR2C;HTR6;HTR7;KCND2;KCND3;KCNH1;KCNH2;KCNJ5;KCNJ6;ORM2;SLC22A2;SLC6A2;SLC6A3;SLC6A4	0.0344828
297	CHEMBL807	DB01043	CHEMBL807			memantine	1	DRD2	29	DRD2;GABRA1;GABRA2;GABRA3;GABRA4;GABRA5;GABRA6;GABRB1;GABRB2;GABRB3;GABRD;GABRE;GABRG1;GABRG2;GABRG3;GABRP;GABRQ;GLRA1;GLRA2;GLRA3;GLRB;GRIN1;GRIN2A;GRIN2B;GRIN2C;GRIN2D;GRIN3A;GRIN3B;HTR3A	0.0344828
298	CHEMBL71,CHEMBL1713			49Q2DFBVD3KS		chlorpromazine	1	DRD2	29	ABCB1;ADRA1D;ADRA2B;ADRA2C;AOX1;CHRM1;CHRM3;CHRM4;CHRM5;CYP1A2;CYP2D6;CYP3A4;DRD1;DRD2;DRD3;DRD4;DRD5;HRH1;HTR1A;HTR2A;HTR2B;HTR2C;HTR6;HTR7;KCNH2;KCNK2;SIGMAR1;SLC6A2;SLC6A4	0.0344828
299	CHEMBL54	DB00502	CHEMBL54	GKRULT6FAR97	D0D1AL	haloperidol	1	DRD2	30	ABCB1;ADRA1A;ADRA1D;ADRA2A;ADRA2B;ADRA2C;CHRM3;DRD1;DRD2;DRD3;DRD4;DRD5;EBP;GRIN2B;H1-0;HRH1;HTR1A;HTR1D;HTR2A;HTR2C;HTR6;HTR7;KCNH1;KCNH2;KCNJ6;KCNK2;MCHR1;SIGMAR1;SLC18A2;TMEM97	0.0333333
300	CHEMBL601773	DB13345			D09NNH	dihydroergocristine	1	DRD2	30	ADRA1A;ADRA1B;ADRA1D;ADRA2A;ADRA2B;ADRA2C;ADRB1;ADRB2;ADRB3;DRD1;DRD2;DRD3;DRD4;DRD5;HTR1A;HTR1B;HTR1D;HTR1E;HTR1F;HTR2A;HTR2B;HTR2C;HTR3A;HTR3B;HTR3C;HTR3D;HTR3E;HTR4;HTR6;HTR7	0.0333333
301	CHEMBL708	DB00246	CHEMBL708		D0R1JV	ziprasidone	1	DRD2	31	ADRA1A;ADRA1B;ADRA2A;ADRA2B;ADRA2C;CHRM1;CHRM2;CHRM3;CHRM4;CHRM5;CHRNA7;DRD1;DRD2;DRD3;DRD4;DRD5;HRH1;HTR1A;HTR1B;HTR1D;HTR1E;HTR2A;HTR2C;HTR3A;HTR3B;HTR3C;HTR3D;HTR3E;HTR5A;HTR6;HTR7	0.0322581
302	CHEMBL24828	DB05294	CHEMBL24828	F9H7UFM8UY6Z	D0G6QF	vandetanib	1	ERBB3	31	ABL1;BCR;DDR1;EGFR;EPHA1;EPHA10;EPHA2;EPHA3;EPHA4;EPHA5;EPHA6;EPHA7;EPHA8;EPHB1;EPHB2;EPHB3;EPHB4;EPHB6;ERBB2;ERBB3;ERBB4;FLT1;FLT4;KDR;LCK;PTK6;RET;RIPK2;SRC;TEK;VEGFA	0.0322581
303	CHEMBL831	DB00408	CHEMBL831	373GQ7VBYVHW	D0U5OE	loxapine	1	DRD2	33	ADRA1A;ADRA1B;ADRA2A;ADRA2B;ADRA2C;ADRB1;CHRM1;CHRM2;CHRM3;CHRM4;CHRM5;DRD1;DRD2;DRD3;DRD4;DRD5;HRH1;HRH2;HRH4;HTR1A;HTR1B;HTR1D;HTR1E;HTR2A;HTR2C;HTR3A;HTR5A;HTR6;HTR7;KCNT1;SLC6A2;SLC6A3;SLC6A4	0.030303
304	CHEMBL490	DB00715	CHEMBL490		D06GDY	paroxetine	1	DRD2	36	ADRA1A;ADRA1B;ADRA1D;ADRA2A;ADRA2B;ADRA2C;ADRB1;ADRB2;ADRB3;CHRM1;CHRM2;CHRM3;CHRM4;CHRM5;DRD1;DRD2;DRD5;HRH1;HTR1A;HTR1B;HTR1D;HTR1E;HTR1F;HTR2A;HTR2B;HTR2C;HTR3A;HTR3B;HTR3C;HTR3D;HTR3E;HTR4;HTR6;HTR7;SLC6A2;SLC6A4	0.0277778
305	CHEMBL42	DB00363	CHEMBL42	RKTD5RVPC8UN	D0Z1RV	clozapine	1	DRD2	37	ADRA1A;ADRA1B;ADRA1D;ADRA2A;ADRA2B;ADRA2C;CALY;CHRM1;CHRM2;CHRM3;CHRM4;CHRM5;DRD1;DRD2;DRD3;DRD4;DRD5;GSTP1;H1-0;HRH1;HRH3;HRH4;HTR1A;HTR1B;HTR1D;HTR1E;HTR1F;HTR2A;HTR2B;HTR2C;HTR3A;HTR5A;HTR6;HTR7;KCNH2;KCNJ6;SLC6A4	0.027027
306	CHEMBL2095222	DB08888	CHEMBL2095222		D0Y7XG	ocriplasmin	1	COL6A2	40	A2M;COL11A1;COL11A2;COL15A1;COL18A1;COL1A1;COL1A2;COL24A1;COL27A1;COL28A1;COL2A1;COL3A1;COL4A1;COL4A2;COL4A3;COL4A4;COL4A5;COL4A6;COL5A1;COL5A2;COL5A3;COL6A1;COL6A2;COL6A3;COL6A5;COL6A6;FN1;LAMA1;LAMA2;LAMA3;LAMA4;LAMA5;LAMB1;LAMB2;LAMB3;LAMB4;LAMC1;LAMC2;LAMC3;SERPINF2	0.025
307	CHEMBL715	DB00334	CHEMBL715	TKL1QMDDLD87	D0V4QS	olanzapine	1	DRD2	41	ADRA1A;ADRA1B;ADRA1D;ADRA2B;ADRA2C;ADRB1;ADRB2;ADRB3;CHRM1;CHRM2;CHRM3;CHRM4;CHRM5;DRD1;DRD2;DRD3;DRD4;DRD5;GABRA1;GABRA2;GABRA3;GABRA5;GABRG1;GABRG2;GABRG3;GFER;H1-0;HRH1;HTR1A;HTR1B;HTR1D;HTR1E;HTR1F;HTR2A;HTR2B;HTR2C;HTR3A;HTR6;HTR7;KCNH2;SLC6A4	0.0243902
308	CHEMBL741	DB00555	CHEMBL741	DTZ7PFA8CZ4J	D03FLC	lamotrigine	1	DRD2	41	ADORA1;ADORA2A;ADRA1A;ADRA2A;ADRB1;CACNA1E;CHRNA1;DRD1;DRD2;DRD5;GABRA1;GABRA2;GABRA3;GABRA4;GABRA5;GABRA6;GABRB1;GABRB2;GABRB3;GABRD;GABRE;GABRG1;GABRG2;GABRG3;GABRP;GABRQ;GRIA1;HRH1;HTR2A;HTR3A;OPRK1;SCN10A;SCN11A;SCN1A;SCN2A;SCN3A;SCN4A;SCN5A;SCN7A;SCN8A;SCN9A	0.0243902
309	CHEMBL629	DB00321	CHEMBL629	V5NVUP34ATWH	D0Y5UG	amitriptyline	1	OPRM1	43	ADRA1A;ADRA1B;ADRA1D;ADRA2A;ADRA2B;ADRA2C;CHRM1;CHRM2;CHRM3;CHRM4;CHRM5;DRD1;DRD3;HRH1;HRH2;HRH4;HTR1A;HTR1B;HTR1D;HTR2A;HTR2B;HTR2C;HTR6;HTR7;KCNA1;KCNH2;KCNH6;KCNH7;KCNJ5;KCNJ6;KCNQ2;KCNQ3;NTRK1;NTRK2;OPRD1;OPRK1;OPRM1;SCN2A;SCN5A;SCN9A;SIGMAR1;SLC6A2;SLC6A4	0.0232558
310	CHEMBL190461	DB09061	CHEMBL190461	MFUZD2HFWKAA		cannabidiol	1	OPRM1	44	ACAT1;ADORA1;CACNA1G;CACNA1H;CACNA1I;CAT;CHRNA7;CNR1;CNR2;CYP17A1;CYP1A1;CYP1A2;CYP1B1;CYP2D6;CYP3A5;CYP3A7;GLRA1;GLRA3;GLRB;GPR12;GPR18;GPR55;GPX1;GSR;HMGCR;HTR1A;HTR2A;HTR3A;IDO1;NAAA;NQO1;OPRD1;OPRM1;PPARG;PTGS1;PTGS2;SOD1;TRPA1;TRPM8;TRPV1;TRPV2;TRPV3;TRPV4;VDAC1	0.0227273
311	CHEMBL1113	DB00543	CHEMBL1113	289V2KZN46SC	D09IOI	amoxapine	1	DRD2	45	ADRA1A;ADRA1B;ADRA1D;ADRA2A;ADRA2B;ADRA2C;CHRM1;CHRM2;CHRM3;CHRM4;CHRM5;DRD1;DRD2;DRD3;DRD4;DRD5;GABRA1;GABRA2;GABRA3;GABRA4;GABRA5;GABRA6;GABRB1;GABRB2;GABRB3;GABRD;GABRE;GABRG1;GABRG2;GABRG3;GABRP;GABRQ;HRH1;HRH4;HTR1A;HTR1B;HTR2A;HTR2B;HTR2C;HTR3A;HTR6;HTR7;SLC6A2;SLC6A3;SLC6A4	0.0222222
312	CHEMBL575060	DB00142		QNFUHWBU6GM8		glutamic acid	1	GCLM	65	AADAT;AASS;ABAT;ALDH18A1;ASNS;BCAT1;BCAT2;CPQ;DNPEP;EARS2;ENPEP;EPRS1;FOLH1;FPGS;FTCD;GAD1;GAD2;GCLC;GCLM;GGCX;GLS;GLS2;GLUD1;GLUD2;GLUL;GMPS;GOT1;GOT2;GPT;GPT2;GRIA1;GRIA2;GRIA3;GRIA4;GRIK1;GRIK2;GRIK3;GRIK4;GRIK5;GRIN1;GRIN2A;GRIN2B;GRIN2C;GRIN2D;GRIN3A;GRM1;GRM2;GRM3;GRM4;GRM5;GRM6;GRM7;GRM8;NADSYN1;NAGS;OPLAH;PFAS;PSAT1;SLC1A1;SLC1A2;SLC1A3;SLC1A6;SLC1A7;SLC7A11;TAT	0.0153846
313	CHEMBL1200679	DB14533				zinc chloride	1	ALDOA	95	A2M;AHSG;ALDOA;APLP1;APLP2;APOA1;APOB;APOBEC1;APOBR;APOE;APOL1;APP;ASPA;BDKRB1;BRCC3;C1QC;C1S;C3;C4B;C4BPA;C4BPB;C5;CCS;CFH;CLU;CP;CPN1;CPN2;DCD;EEF1A1;ENO1;ESR1;F11;FGA;FN1;GAPDHS;GLRA1;HBA1;HBA2;HBB;HDAC1;HDAC4;HDAC8;HP;HPX;HRG;IGFALS;IL3;INS;ITIH1;ITIH2;ITIH3;ITIH4;JCHAIN;KLKB1;KNG1;KRT9;MDM2;MGMT;MMP9;MPG;MT1A;MT2A;MT3;NME1;ORM2;P4HB;PARP1;PDIA3;PGLYRP2;PON1;PRDX1;PSPH;PZP;S100A2;S100A7;S100A8;S100A9;SELENOP;SEMG1;SEMG2;SERPINA1;SERPINA3;SERPINA6;SERPIND1;SHBG;SIVA1;SOD1;TF;TP53;TP73;TPI1;TTR;TUFM;VTN	0.0105263

### Sheet: S5-Compounds Hybrid_net_1
Index	ChEMBL	DrugBank ID	Open Targets ID	Pharos ID	TTD ID	Name	Priority Targets	Priority Genes Targeted	Total Genes Targeted	All Gene Targets	Specificity
1	CHEMBL2103830	DB12010	CHEMBL2103830		D0V8HJ	fostamatinib	6	DCLK1; DYRK1A; LTK; MAP4K5; TAOK2; TEC	299	AAK1;ABL1;ABL2;ACVR1;ACVR1B;ADORA3;ALK;ALOX5;ANKK1;AURKA;AURKB;AURKC;AXL;BLK;BMP2K;BMPR1B;BMPR2;BMX;BRAF;BTK;CAMK1;CAMK1D;CAMK1G;CAMK2A;CAMK2B;CAMK2D;CAMK2G;CAMKK1;CAMKK2;CASK;CDC42BPG;CDK1;CDK15;CDK16;CDK17;CDK4;CDKL1;CDKL2;CHEK1;CHEK2;CIT;CLASP1;CLK1;CLK2;CLK3;CLK4;COQ8A;COQ8B;CSF1R;CSK;CSN3;CSNK1A1;CSNK2A1;CSNK2A2;CTSL;CTSS;DAPK1;DAPK2;DAPK3;DCLK1;DCLK2;DCLK3;DDR1;DDR2;DYRK1A;DYRK1B;EGFR;EIF2AK1;EIF2AK2;EIF2AK4;EPHA1;EPHA2;EPHA3;EPHA4;EPHA5;EPHA6;EPHA7;EPHA8;EPHB1;EPHB2;EPHB4;ERBB2;ERBB4;ERN1;FAAH;FER;FES;FGFR1;FGFR2;FGFR3;FGR;FLT1;FLT3;FLT4;FRK;FYN;GAK;GSK3A;GSK3B;HCK;HIPK2;HIPK3;IKBKB;IKBKE;INSR;INSRR;IRAK1;IRAK3;IRAK4;ITK;JAK1;JAK2;JAK3;KDR;KIT;LATS1;LCK;LIMK1;LIMK2;LRRK2;LTK;LYN;MAP2K2;MAP2K3;MAP2K5;MAP2K6;MAP3K1;MAP3K10;MAP3K11;MAP3K12;MAP3K13;MAP3K15;MAP3K19;MAP3K2;MAP3K3;MAP3K4;MAP3K6;MAP3K9;MAP4K1;MAP4K2;MAP4K3;MAP4K4;MAP4K5;MAPK10;MAPK13;MAPK14;MAPK15;MAPK4;MAPK7;MAPK9;MAPKAPK5;MARK1;MARK2;MARK3;MARK4;MAST1;MATK;MELK;MERTK;MET;MINK1;MKNK1;MKNK2;MST1R;MTOR;MUSK;MYLK;MYLK2;MYLK3;MYLK4;MYO3A;NEK1;NEK11;NEK2;NEK3;NEK4;NEK5;NEK9;NIM1K;NTRK1;NTRK2;NTRK3;NUAK1;NUAK2;OXSR1;PAK1;PAK2;PAK3;PAK4;PAK5;PAK6;PDE5A;PDGFRA;PDGFRB;PDPK1;PHKG1;PI4KB;PIK3C2B;PIK3C2G;PIK3CD;PIK3CG;PIM1;PIM3;PIP4K2B;PIP4K2C;PKMYT1;PKN1;PKN2;PLK1;PLK2;PLK3;PLK4;PRKAA1;PRKAA2;PRKAB1;PRKAB2;PRKACA;PRKACB;PRKAG1;PRKAG2;PRKAG3;PRKCD;PRKCE;PRKCG;PRKCI;PRKCQ;PRKD1;PRKG2;PRPF4B;PTK2;PTK2B;PTK6;RAF1;RET;RIOK1;RIOK2;RIOK3;RIPK1;RIPK2;RIPK4;ROCK2;ROS1;RPS6KA1;RPS6KA3;RPS6KA6;SBK1;SBK3;SGK3;SIK1;SIK2;SIK3;SLC29A1;SLK;SNRK;SRC;SRMS;STK10;STK16;STK17A;STK17B;STK24;STK26;STK3;STK32A;STK33;STK35;STK36;STK38;STK38L;STK39;SYK;TAOK1;TAOK2;TAOK3;TBK1;TEC;TEK;TESK1;TGFBR1;TGFBR2;TIE1;TLK1;TLK2;TNIK;TNK1;TNK2;TNNI3K;TSSK1B;TTK;TXK;TYK2;TYRO3;UGT1A1;ULK1;ULK2;ULK3;WEE1;YES1;ZAP70	0.0200669
2	CHEMBL1421	DB01254	CHEMBL1421	WHNTF247H22K	D0E6XR	dasatinib	4	ERBB3; MAP4K5; NR4A3; TEC	53	ABL1;ABL2;BCR;BLK;BMX;BTK;CSF1R;CSK;DDR1;DDR2;EGFR;EPHA1;EPHA2;EPHA3;EPHA4;EPHA5;EPHA8;EPHB1;EPHB2;EPHB3;EPHB4;ERBB3;FGR;FRK;FYN;GAK;HCK;HSPA8;KIT;LCK;LYN;MAP2K5;MAP4K5;MAPK14;MYT1;NR4A3;PDGFRA;PDGFRB;PKMYT1;PPAT;PTK6;RIPK2;SIK1;SIK2;SIK3;SRC;SRMS;STAT5B;TEC;TNK2;TNNI3K;TXK;YES1	0.0754717
3	CHEMBL25164	DB11638				artenimol	3	ALDOA; PKM; RPL35	80	ACTG1;ALB;ALDH7A1;ALDOA;ANXA2;ATP5F1A;ATP5MG;ATP5PO;CAST;CCT3;CFL1;CLIC1;CSRP1;CYCS;DDX39B;DDX5;DPYSL2;DSP;EEF1A1;ENO1;FLNA;FTO;G6PD;GAPDH;GAPDHS;GPI;HNRNPA2B1;HNRNPD;HNRNPK;HP1BP3;HSPA8;HSPB1;IQGAP1;KHSRP;LDHA;LDHB;LGALS1;MAP4;MDH1;MYH9;NPEPPS;NPM1;P4HB;PFN1;PGAM1;PGK1;PKM;PPIA;PRDX1;RPL10;RPL14;RPL18;RPL23A;RPL35;RPL4;RPS13;RPS17;RPS18;RPS19;RPS28;RPS5;RPS6;RPS8;RPS9;SF1;SFPQ;SHMT2;SNRPD2;SRP14;SRSF4;TAGLN;TAGLN2;TPI1;TPM1;TUBA1A;TUBB;TUBB4A;TUBB6;VIM;ZYX	0.0375
4	CHEMBL1200679	DB14533				zinc chloride	3	ALDOA; APOBEC1; MGMT	95	A2M;AHSG;ALDOA;APLP1;APLP2;APOA1;APOB;APOBEC1;APOBR;APOE;APOL1;APP;ASPA;BDKRB1;BRCC3;C1QC;C1S;C3;C4B;C4BPA;C4BPB;C5;CCS;CFH;CLU;CP;CPN1;CPN2;DCD;EEF1A1;ENO1;ESR1;F11;FGA;FN1;GAPDHS;GLRA1;HBA1;HBA2;HBB;HDAC1;HDAC4;HDAC8;HP;HPX;HRG;IGFALS;IL3;INS;ITIH1;ITIH2;ITIH3;ITIH4;JCHAIN;KLKB1;KNG1;KRT9;MDM2;MGMT;MMP9;MPG;MT1A;MT2A;MT3;NME1;ORM2;P4HB;PARP1;PDIA3;PGLYRP2;PON1;PRDX1;PSPH;PZP;S100A2;S100A7;S100A8;S100A9;SELENOP;SEMG1;SEMG2;SERPINA1;SERPINA3;SERPINA6;SERPIND1;SHBG;SIVA1;SOD1;TF;TP53;TP73;TPI1;TTR;TUFM;VTN	0.0315789
5	CHEMBL1201279	DB01593				zinc	3	A1BG; ALDOA; MGMT	117	A1BG;A2M;AGT;AHSG;ALDOA;APCS;APLP1;APLP2;APOA1;APOA2;APOA4;APOBR;APOE;APOL1;APP;ASPA;BDKRB1;BRCC3;C1QC;C1S;C3;C4B;C4BPA;C4BPB;C5;C8A;C8B;C8G;CCS;CFB;CFH;CFI;CLU;CP;CPN1;CPN2;DAND5;DCD;DSP;EEF1A1;ENO1;ESR1;F12;F13B;F2;FCN3;FGA;FN1;GAPDHS;GLRA1;GSN;HBA1;HBA2;HBB;HDAC1;HDAC4;HDAC8;HPR;HRNR;IGFALS;IL3;INS;ITIH1;ITIH2;ITIH3;ITIH4;JCHAIN;JUP;KLKB1;KNG1;KRT1;KRT10;KRT14;KRT16;KRT2;KRT5;KRT6A;KRT9;MDM2;MGMT;MMP9;MPG;MT1A;MT2A;MT3;NME1;ORM2;P4HB;PARP1;PDCD6;PDIA3;PGLYRP2;PON1;PRDX1;PSPH;PZP;S100A2;S100A7;S100A8;S100A9;SELENOP;SEMG1;SERPINA1;SERPINA3;SERPINA4;SERPINA6;SERPIND1;SHBG;SIVA1;SOD1;TF;TP53;TP73;TPI1;TTR;TUFM;VTN	0.025641
6	CHEMBL1200928	DB14487				zinc acetate	3	A1BG; ALDOA; MGMT	117	A1BG;A2M;AGT;AHSG;ALDOA;APCS;APLP1;APLP2;APOA1;APOA2;APOA4;APOBR;APOE;APOL1;APP;ASPA;BDKRB1;BRCC3;C1QC;C1S;C3;C4B;C4BPA;C4BPB;C5;C8A;C8B;C8G;CCS;CFB;CFH;CFI;CLU;CP;CPN1;CPN2;DAND5;DCD;DSP;EEF1A1;ENO1;ESR1;F12;F13B;F2;FCN3;FGA;FN1;GAPDHS;GLRA1;GSN;HBA1;HBA2;HBB;HDAC1;HDAC4;HDAC8;HPR;HRNR;IGFALS;IL3;INS;ITIH1;ITIH2;ITIH3;ITIH4;JCHAIN;JUP;KLKB1;KNG1;KRT1;KRT10;KRT14;KRT16;KRT2;KRT5;KRT6A;KRT9;MDM2;MGMT;MMP9;MPG;MT1A;MT2A;MT3;NME1;ORM2;P4HB;PARP1;PDCD6;PDIA3;PGLYRP2;PON1;PRDX1;PSPH;PZP;S100A2;S100A7;S100A8;S100A9;SELENOP;SEMG1;SERPINA1;SERPINA3;SERPINA4;SERPINA6;SERPIND1;SHBG;SIVA1;SOD1;TF;TP53;TP73;TPI1;TTR;TUFM;VTN	0.025641
7	CHEMBL863	DB00151				cysteine	2	GCLM; MGMT	13	CARS1;CARS2;CBS;CDO1;CSAD;CTH;GCLC;GCLM;GOT1;GOT2;GSS;MGMT;NFS1	0.153846
8	CHEMBL180022	DB11828	CHEMBL180022	V4KPNPBCJPMY		neratinib	2	ERBB3; MAP4K5	14	EGFR;ERBB2;ERBB3;ERBB4;MAP2K1;MAP2K2;MAP3K19;MAP4K3;MAP4K5;MINK1;STK10;STK24;STK25;STK26	0.142857
9	CHEMBL73234	DB11186	CHEMBL73234	SMYTCCKWXB1H		carbetapentane;pentoxyverine	2	OPRM1; SCN2A	16	CHRM1;KCNH2;OPRK1;OPRM1;PRCP;SCN10A;SCN11A;SCN1A;SCN2A;SCN3A;SCN4A;SCN5A;SCN7A;SCN8A;SCN9A;SIGMAR1	0.125
10	CHEMBL1237044	DB00193	CHEMBL1237044	62M1Y1V4ZP1L		tramadol	2	OPRM1; SCN2A	22	ADORA1;ADRA2A;ADRA2B;ADRA2C;CHRM1;CHRM3;GRIN1;GRIN2A;GRIN2B;GRIN2C;GRIN2D;GRIN3A;GRIN3B;HTR2C;OPRD1;OPRK1;OPRM1;SCN2A;SLC6A2;SLC6A4;TACR1;TRPV1	0.0909091
11	CHEMBL243712	DB06288	CHEMBL243712	T7K5XUHM4JMY	D03ELL	amisulpride	2	DRD2; OPRM1	22	DRD2;DRD3;HTR1A;HTR1B;HTR1D;HTR1E;HTR1F;HTR2A;HTR2B;HTR2C;HTR3A;HTR3B;HTR3C;HTR3D;HTR3E;HTR4;HTR5A;HTR6;HTR7;OPRD1;OPRK1;OPRM1	0.0909091
12	CHEMBL19215	DB13520		TA6CT74D6NGU	D0UA0I	metergolin;metergoline	2	DRD2; SCN2A	23	ADRA1D;ADRA2A;ADRA2B;ADRA2C;CYP2D6;DRD1;DRD2;DRD3;HTR1A;HTR1B;HTR1D;HTR1E;HTR1F;HTR2A;HTR2B;HTR2C;HTR5A;HTR6;HTR7;SCN2A;SLC6A2;SLC6A3;SLC6A4	0.0869565
13	CHEMBL643	DB01069	CHEMBL643		D0T2XU	promethazine	2	DRD2; SCN2A	24	ADRA1A;ADRA1B;ADRA1D;ADRA2A;ADRA2B;ADRA2C;CHRM1;CHRM2;CHRM3;CHRM4;CHRM5;DRD2;HRH1;HRH2;SCN10A;SCN11A;SCN1A;SCN2A;SCN3A;SCN4A;SCN5A;SCN7A;SCN8A;SCN9A	0.0833333
14	CHEMBL742	DB01221	CHEMBL742	XDRR3R6P6NQT		ketamine	2	DRD2; OPRM1	34	BCHE;CACNA1C;CHRM1;CHRM2;CHRM3;CHRM4;CHRM5;DRD2;GRIA1;GRIA2;GRIA3;GRIA4;GRIN1;GRIN2A;GRIN2B;GRIN2C;GRIN2D;GRIN3A;GRIN3B;HTR1A;HTR1B;HTR1D;HTR1E;HTR1F;HTR2A;HTR2B;HTR2C;HTR3A;NOS1;OPRD1;OPRK1;OPRM1;SLC6A2;TACR1	0.0588235
15	CHEMBL741	DB00555	CHEMBL741	DTZ7PFA8CZ4J	D03FLC	lamotrigine	2	DRD2; SCN2A	41	ADORA1;ADORA2A;ADRA1A;ADRA2A;ADRB1;CACNA1E;CHRNA1;DRD1;DRD2;DRD5;GABRA1;GABRA2;GABRA3;GABRA4;GABRA5;GABRA6;GABRB1;GABRB2;GABRB3;GABRD;GABRE;GABRG1;GABRG2;GABRG3;GABRP;GABRQ;GRIA1;HRH1;HTR2A;HTR3A;OPRK1;SCN10A;SCN11A;SCN1A;SCN2A;SCN3A;SCN4A;SCN5A;SCN7A;SCN8A;SCN9A	0.0487805
16	CHEMBL629	DB00321	CHEMBL629	V5NVUP34ATWH	D0Y5UG	amitriptyline	2	OPRM1; SCN2A	43	ADRA1A;ADRA1B;ADRA1D;ADRA2A;ADRA2B;ADRA2C;CHRM1;CHRM2;CHRM3;CHRM4;CHRM5;DRD1;DRD3;HRH1;HRH2;HRH4;HTR1A;HTR1B;HTR1D;HTR2A;HTR2B;HTR2C;HTR6;HTR7;KCNA1;KCNH2;KCNH6;KCNH7;KCNJ5;KCNJ6;KCNQ2;KCNQ3;NTRK1;NTRK2;OPRD1;OPRK1;OPRM1;SCN2A;SCN5A;SCN9A;SIGMAR1;SLC6A2;SLC6A4	0.0465116
17	CHEMBL1112	DB01238	CHEMBL1112	NY2L457GCS5B	D0H3HM	aripiprazole	2	DRD2; OPRM1	47	ABCB1;ADRA1A;ADRA1B;ADRA2A;ADRA2B;ADRA2C;ADRB1;ADRB2;CHRM1;CHRM2;CHRM3;CHRM4;CHRM5;DRD1;DRD2;DRD3;DRD4;DRD5;GRIN1;GRIN2A;GRIN2B;GRIN2C;GRIN2D;GRIN3A;GRIN3B;H1-0;HRH1;HRH2;HRH3;HRH4;HTR1A;HTR1B;HTR1D;HTR1E;HTR2A;HTR2B;HTR2C;HTR3A;HTR5A;HTR6;HTR7;KCNH2;OPRD1;OPRK1;OPRM1;SLC6A3;SLC6A4	0.0425532
18	CHEMBL82202	DB00114		K6BKDU9BHL46	D06JGH	pyridoxal phosphate	2	SPTLC1; SPTLC3	50	AADAT;ABAT;AGXT;AGXT2;ALAS1;ALAS2;AZIN2;BCAT1;BCAT2;CBS;CSAD;CTH;DDC;F2;GAD1;GADL1;GCAT;GLDC;GOT1;GOT2;GPT;GPT2;HDC;IGSF10;KYAT1;KYAT3;KYNU;MOCOS;NFS1;OAT;ODC1;P2RX1;PDXP;PHYKPL;PNPO;PSAT1;PYGB;PYGM;SCLY;SDS;SDSL;SEPSECS;SGPL1;SHMT1;SHMT2;SPTLC1;SPTLC2;SPTLC3;SRR;TAT	0.04
19	CHEMBL288441	DB06616	CHEMBL288441	ZLQR6LZVF9RB	D0OB0F	bosutinib	2	ERBB3; MAP4K5	53	ABL1;ABL2;BCR;BLK;BMX;BTK;CAMK1D;CAMK2G;CDK2;EGFR;EPHA2;EPHA3;EPHA4;EPHA5;EPHA8;EPHB2;EPHB4;ERBB3;ERBB4;FGR;FRK;FYN;GAK;HCK;LCK;LYN;MAP2K1;MAP2K2;MAP2K5;MAP3K19;MAP3K2;MAP4K1;MAP4K2;MAP4K3;MAP4K4;MAP4K5;MINK1;NTRK1;NTRK2;PKMYT1;SIK1;SIK2;SIK3;SLK;SRC;STK10;STK24;STK35;STK4;TNIK;TNK2;TXK;YES1	0.0377358
20	CHEMBL1378	DB00372	CHEMBL1378		D0Y0ER	thiethylperazine	1	DRD2	1	DRD2	1
21	CHEMBL634	DB00802	CHEMBL634	SZTYDPTRMSYG	D0G5QB	alfentanil	1	OPRM1	1	OPRM1	1
22	CHEMBL1201347	DB00913		6B8N2ZRKU85L	D0X6HD	anileridine	1	OPRM1	1	OPRM1	1
23	CHEMBL290194	DB01425	CHEMBL290194	LP6KYL2CYFN1		alizapride	1	DRD2	1	DRD2	1
24	CHEMBL170179	DB01433		HCWUB3M5KV3K	D0GR0T	acetylmethadol;methadyl acetate	1	OPRM1	1	OPRM1	1
25	CHEMBL2219418	DB09049	CHEMBL2219418		D07LCF	naloxegol	1	OPRM1	1	OPRM1	1
26	CHEMBL2109540	DB09302	CHEMBL2109540	alirocumab		alirocumab	1	PCSK9	1	PCSK9	1
27	CHEMBL2364655	DB09303	CHEMBL2364655	evolocumab		evolocumab	1	PCSK9	1	PCSK9	1
28	CHEMBL1512677	DB13908				amylmetacresol	1	SCN2A	1	SCN2A	1
29	CHEMBL1200531		CHEMBL1200531			alfentanil hydrochloride	1	OPRM1	1	OPRM1	1
30	CHEMBL1200665		CHEMBL1200665			diphenoxylate hydrochloride	1	OPRM1	1	OPRM1	1
31	CHEMBL1200825		CHEMBL1200825			methadone hydrochloride	1	OPRM1	1	OPRM1	1
32	CHEMBL1200951		CHEMBL1200951	Z378NHVBMRZD		fluphenazine enanthate	1	DRD2	1	DRD2	1
33	CHEMBL1201120		CHEMBL1201120			remifentanil hydrochloride	1	OPRM1	1	OPRM1	1
34	CHEMBL1201159		CHEMBL1201159			fentanyl hydrochloride	1	OPRM1	1	OPRM1	1
35	CHEMBL1201163		CHEMBL1201163			sufentanil citrate	1	OPRM1	1	OPRM1	1
36	CHEMBL1201321		CHEMBL1201321	HBTDDTHKTV53		difenoxin	1	OPRM1	1	OPRM1	1
37	CHEMBL1237055		CHEMBL1237055			hydromorphone hydrochloride	1	OPRM1	1	OPRM1	1
38	CHEMBL1237065		CHEMBL1237065			tramadol hydrochloride	1	OPRM1	1	OPRM1	1
39	CHEMBL1237104		CHEMBL1237104		D03HCZ	propoxyphene hydrochloride	1	OPRM1	1	OPRM1	1
40	CHEMBL136478		CHEMBL136478			sodium nitroprusside	1	GUCY1B1	1	GUCY1B1	1
41	CHEMBL1448187		CHEMBL1448187			fluphenazine hydrochloride	1	DRD2	1	DRD2	1
42	CHEMBL1595		CHEMBL1595	MFVFSNLAJPJG		dihydrocodeine	1	OPRM1	1	OPRM1	1
43	CHEMBL1701		CHEMBL1701			meperidine hydrochloride	1	OPRM1	1	OPRM1	1
44	CHEMBL1707		CHEMBL1707			loperamide hydrochloride	1	OPRM1	1	OPRM1	1
45	CHEMBL2062266		CHEMBL2062266			dihydrocodeine bitartrate	1	OPRM1	1	OPRM1	1
46	CHEMBL2103744		CHEMBL2103744			morphine sulfate	1	OPRM1	1	OPRM1	1
47	CHEMBL2219416		CHEMBL2219416	N6ZQ8UXKJUYM		naloxegol;naloxegol oxalate	1	OPRM1	1	OPRM1	1
48	CHEMBL28218		CHEMBL28218	GMHSC2CDPHU8		bromperidol	1	DRD2	1	DRD2	1
49	CHEMBL297302		CHEMBL297302			benperidol	1	DRD2	1	DRD2	1
50	CHEMBL3039508		CHEMBL3039508		D0Q2HO	naldemedine tosylate	1	OPRM1	1	OPRM1	1
51	CHEMBL3989826		CHEMBL3989826			oxycodone terephthalate	1	OPRM1	1	OPRM1	1
52	CHEMBL3990033		CHEMBL3990033			inclisiran	1	PCSK9	1	PCSK9	1
53	CHEMBL688		CHEMBL688			fentanyl citrate	1	OPRM1	1	OPRM1	1
54	CHEMBL1697766				D07JWT	perazine	1	DRD2	1	DRD2	1
55	CHEMBL104383				D09OQV	n-0923	1	DRD2	1	DRD2	1
56	CHEMBL1584				D0AO6B	piperacetazine	1	DRD2	1	DRD2	1
57	CHEMBL1593906				D0HF0W	levopropoxyphene napsylate anhydrous	1	OPRM1	1	OPRM1	1
58	CHEMBL2106351				D0K2TB	docarpamine	1	DRD2	1	DRD2	1
59	CHEMBL1396675				D0SP3D	dihydroergotoxine	1	DRD2	1	DRD2	1
60	CHEMBL77622				D0V7XF	dopexamine	1	DRD2	1	DRD2	1
61	CHEMBL2218854			D122BZ87A7TH		tilidine	1	OPRM1	1	OPRM1	1
62	CHEMBL2104132			FFVZT656WD8F		ciramadol	1	OPRM1	1	OPRM1	1
63	CHEMBL2106439			N3JZ4CP3F1ZY		pipotiazine palmitate	1	DRD2	1	DRD2	1
64	CHEMBL2106935			VN4UDLPRXC8C		propiram	1	OPRM1	1	OPRM1	1
65	CHEMBL403664	DB00290				bleomycin	1	LIG1	2	LIG1;LIG3	0.5
66	CHEMBL1254682	DB00504		NDSKXMKUM7QA	D04QWE	levallorphan	1	OPRM1	2	CHRNA2;OPRM1	0.5
67	CHEMBL1014	DB00796	CHEMBL1014	HMANUPN3GABW		candesartan cilexetil	1	SLCO1B1	2	AGTR1;SLCO1B1	0.5
68	CHEMBL602	DB00847			D0V0LB	cysteamine	1	SST	2	NPY2R;SST	0.5
69	CHEMBL1085	DB01063	CHEMBL1085	ZP6YB99MZCHX	D0L0MB	acetophenazine	1	DRD2	2	AR;DRD2	0.5
70	CHEMBL1685	DB01209	CHEMBL1685	GX8599M2HY3A	D0P6VV	dezocine	1	OPRM1	2	OPRK1;OPRM1	0.5
71	CHEMBL119443	DB01253			D0C1IW	ergometrine;ergonovine	1	DRD2	2	ADRA1A;DRD2	0.5
72	CHEMBL117785	DB04844	CHEMBL117785	44CY1JWAXBS3	D09PJX	tetrabenazine	1	DRD2	2	DRD2;SLC18A2	0.5
73	CHEMBL1186579	DB06800	CHEMBL1186579			methylnaltrexone	1	OPRM1	2	OPRK1;OPRM1	0.5
74	CHEMBL8809	DB12518			D07MEH	meglitinides;raclopride	1	DRD2	2	DRD2;INSR	0.5
75	CHEMBL1200419		CHEMBL1200419			molindone hydrochloride	1	DRD2	2	DRD2;HTR2A	0.5
76	CHEMBL1200854		CHEMBL1200854	GAXGU4UL5JBJ	D03NTJ	fluphenazine decanoate;prolixin decanoate	1	DRD2	2	DRD2;HTR1B	0.5
77	CHEMBL1201770		CHEMBL1201770		D03YVO	methylnaltrexone bromide	1	OPRM1	2	MC4R;OPRM1	0.5
78	CHEMBL1201777		CHEMBL1201777	LFH5DAQJQJMG	D0K4MH	tapentadol;tapentadol hydrochloride	1	OPRM1	2	OPRM1;SLC6A2	0.5
79	CHEMBL1615372		CHEMBL1615372		D01QGX	lurasidone hydrochloride	1	DRD2	2	DRD2;HTR2A	0.5
80	CHEMBL2024517		CHEMBL2024517			cariprazine hydrochloride	1	DRD2	2	DRD2;DRD3	0.5
81	CHEMBL2107360		CHEMBL2107360	UVR6CV6HYYZ6		paliperidone palmitate	1	DRD2	2	DRD2;HTR2A	0.5
82	CHEMBL2368861		CHEMBL2368861			buprenorphine hydrochloride	1	OPRM1	2	OPRK1;OPRM1	0.5
83	CHEMBL299400		CHEMBL299400			butorphanol tartrate	1	OPRM1	2	OPRK1;OPRM1	0.5
84	CHEMBL314437		CHEMBL314437	4GWX5JTWBDBY	D0S5YC	meptazinol	1	OPRM1	2	BCHE;OPRM1	0.5
85	CHEMBL3544974		CHEMBL3544974			asenapine maleate	1	DRD2	2	DRD2;HTR2A	0.5
86	CHEMBL490665		CHEMBL490665		D02RXG	nalfurafine hcl;nalfurafine hydrochloride	1	OPRM1	2	OPRK1;OPRM1	0.5
87	CHEMBL511142		CHEMBL511142			buprenorphine	1	OPRM1	2	OPRK1;OPRM1	0.5
88	CHEMBL493682			GNKYA5LNN912	D0Q9ON	denopamine	1	DRD2	2	ADRB1;DRD2	0.5
89	CHEMBL1378,CHEMBL1326247			SSCNGFB9L9GL		thiethylperazine	1	DRD2	2	CYP1A2;DRD2	0.5
90	CHEMBL485	DB00318	CHEMBL485	MFTT55MXH58M	D03DIG	codeine	1	OPRM1	3	OPRD1;OPRK1;OPRM1	0.333333
91	CHEMBL398707	DB00327	CHEMBL398707	JLGV9NTPDPX3	D04JHN	hydromorphone	1	OPRM1	3	OPRD1;OPRK1;OPRM1	0.333333
92	CHEMBL656	DB00497	CHEMBL656	NQ3YFX59WXLQ	D03SKD	oxycodone	1	OPRM1	3	OPRD1;OPRK1;OPRM1	0.333333
93	CHEMBL33986	DB00611	CHEMBL33986	8RXU2WJJVP72	D0X9RG	butorphanol	1	OPRM1	3	OPRD1;OPRK1;OPRM1	0.333333
94	CHEMBL100116	DB00652	CHEMBL100116			pentazocine	1	OPRM1	3	OPRK1;OPRM1;SIGMAR1	0.333333
95	CHEMBL658	DB00708	CHEMBL658	ZPDYKMXTKK3N		sufentanil	1	OPRM1	3	OPRD1;OPRK1;OPRM1	0.333333
96	CHEMBL895	DB00844	CHEMBL895	9WGKY5R55HAW	D01KQA	nalbuphine	1	OPRM1	3	OPRD1;OPRK1;OPRM1	0.333333
97	CHEMBL592	DB00854	CHEMBL592			levorphanol	1	OPRM1	3	OPRD1;OPRK1;OPRM1	0.333333
98	CHEMBL1520	DB00862	CHEMBL1520		D0C9SY	vardenafil	1	PDE6H	3	PDE5A;PDE6G;PDE6H	0.333333
99	CHEMBL1005	DB00899	CHEMBL1005	JPPW3VBLDR1S	D0T5OX	remifentanil	1	OPRM1	3	OPRD1;OPRK1;OPRM1	0.333333
100	CHEMBL1311	DB01020	CHEMBL1311	YJ3P9WPZHQZJ		isosorbide mononitrate	1	GUCY1B1	3	GUCY1A1;GUCY1A2;GUCY1B1	0.333333
101	CHEMBL1201294	DB01081	CHEMBL1201294	V5974RZHJKSS	D0J2TN	diphenoxylate	1	OPRM1	3	KCNA3;OPRD1;OPRM1	0.333333
102	CHEMBL963	DB01192	CHEMBL963	WVFU6YYB7SXN		oxymorphone	1	OPRM1	3	OPRD1;OPRK1;OPRM1	0.333333
103	CHEMBL1741	DB01211				clarithromycin	1	SLCO1B1	3	KCNH2;SLCO1B1;SLCO1B3	0.333333
104	CHEMBL46516	DB04842			D0U5FS	fluspirilene	1	DRD2	3	CACNG1;DRD2;HTR2A	0.333333
105	CHEMBL982	DB06230	CHEMBL982	MJV3Z58X5UJA		nalmefene	1	OPRM1	3	OPRD1;OPRK1;OPRM1	0.333333
106	CHEMBL290962	DB09097			D0W9ZF	quinagolide	1	DRD2	3	DRD1;DRD2;DRD5	0.333333
107	CHEMBL2105224	DB09209				pholcodine	1	OPRM1	3	OPRD1;OPRK1;OPRM1	0.333333
108	CHEMBL178803	DB09223	CHEMBL178803	QA8U4CFA1Z13		blonanserin	1	DRD2	3	DRD2;DRD3;HTR2A	0.333333
109	CHEMBL2159122	DB09272	CHEMBL2159122	K7W3932HVKSB	D09ZXR	eluxadoline	1	OPRM1	3	OPRD1;OPRK1;OPRM1	0.333333
110	CHEMBL1200660	DB09401				isosorbide	1	GUCY1B1	3	GUCY1A1;GUCY1A2;GUCY1B1	0.333333
111	CHEMBL3989868	DB11652	CHEMBL3989868	VBWH9LV6H1FT	D09GRX	tucatinib	1	ERBB3	3	ERBB2;ERBB3;MYH14	0.333333
112	CHEMBL2105755	DB11691	CHEMBL2105755	QAFW35N3FPPK		naldemedine	1	OPRM1	3	OPRD1;OPRK1;OPRM1	0.333333
113	CHEMBL426084	DB12543	CHEMBL426084			samidorphan	1	OPRM1	3	OPRD1;OPRK1;OPRM1	0.333333
114	CHEMBL1200411		CHEMBL1200411			ropinirole hydrochloride	1	DRD2	3	DRD2;DRD3;DRD4	0.333333
115	CHEMBL1200503		CHEMBL1200503			bromocriptine mesylate	1	DRD2	3	DRD2;DRD3;DRD4	0.333333
116	CHEMBL1200692		CHEMBL1200692	KUVPWHRXXN1N	D07UBG	olmesartan medoxomil	1	SLCO1B1	3	AGTR1;SLCO1B1;SLCO1B3	0.333333
117	CHEMBL1200794		CHEMBL1200794			oxymorphone hydrochloride	1	OPRM1	3	OPRD1;OPRK1;OPRM1	0.333333
118	CHEMBL1200940		CHEMBL1200940			metoclopramide hydrochloride	1	DRD2	3	DRD2;HTR3A;HTR4	0.333333
119	CHEMBL1201099		CHEMBL1201099			codeine phosphate	1	OPRM1	3	OPRD1;OPRK1;OPRM1	0.333333
120	CHEMBL1201132		CHEMBL1201132			nalbuphine hydrochloride	1	OPRM1	3	OPRD1;OPRK1;OPRM1	0.333333
121	CHEMBL1201149		CHEMBL1201149			naltrexone hydrochloride	1	OPRM1	3	OPRD1;OPRK1;OPRM1	0.333333
122	CHEMBL1201152		CHEMBL1201152			nalmefene hydrochloride	1	OPRM1	3	OPRD1;OPRK1;OPRM1	0.333333
123	CHEMBL1201463		CHEMBL1201463			codeine polistirex	1	OPRM1	3	OPRD1;OPRK1;OPRM1	0.333333
124	CHEMBL1375743		CHEMBL1375743			ziprasidone hydrochloride	1	DRD2	3	DRD2;HTR2A;HTR2C	0.333333
125	CHEMBL1616		CHEMBL1616			apomorphine hydrochloride	1	DRD2	3	DRD2;DRD3;DRD4	0.333333
126	CHEMBL1718		CHEMBL1718			naloxone hydrochloride	1	OPRM1	3	OPRD1;OPRK1;OPRM1	0.333333
127	CHEMBL2105749		CHEMBL2105749			samidorphan l-malate	1	OPRM1	3	OPRD1;OPRK1;OPRM1	0.333333
128	CHEMBL3137310		CHEMBL3137310			benzhydrocodone hydrochloride	1	OPRM1	3	OPRD1;OPRK1;OPRM1	0.333333
129	CHEMBL3137321		CHEMBL3137321			benzhydrocodone	1	OPRM1	3	OPRD1;OPRK1;OPRM1	0.333333
130	CHEMBL3182733		CHEMBL3182733			pramipexole dihydrochloride	1	DRD2	3	DRD2;DRD3;DRD4	0.333333
131	CHEMBL3188993		CHEMBL3188993			quetiapine fumarate	1	DRD2	3	DRD2;HTR2A;HTR2C	0.333333
132	CHEMBL3833389		CHEMBL3833389			dextromoramide	1	OPRM1	3	OPRD1;OPRK1;OPRM1	0.333333
133	CHEMBL3989677		CHEMBL3989677			hydrocodone bitartrate	1	OPRM1	3	OPRD1;OPRK1;OPRM1	0.333333
134	CHEMBL3989833		CHEMBL3989833			ziprasidone mesylate	1	DRD2	3	DRD2;HTR2A;HTR2C	0.333333
135	CHEMBL4071161		CHEMBL4071161	S9QKYJ1XVN7L		tirabrutinib;tirabrutinib hydrochloride	1	TEC	3	BMX;BTK;TEC	0.333333
136	CHEMBL4297091		CHEMBL4297091			codeine sulfate	1	OPRM1	3	OPRD1;OPRK1;OPRM1	0.333333
137	CHEMBL2261102			LYH5ZBPNWYVY	D0IN7I	nemonapride	1	DRD2	3	DRD2;DRD3;DRD4	0.333333
138	CHEMBL511142,CHEMBL560511			1MYL2TZ39DL2		buprenorphine	1	OPRM1	3	OPRK1;OPRL1;OPRM1	0.333333
139	CHEMBL1186579,CHEMBL470617,CHEMBL1201770			ANPB4A3ZA471		methylnaltrexone	1	OPRM1	3	OPRD1;OPRK1;OPRM1	0.333333
140	CHEMBL42055			FLLWS1N9QR2C		flupentixol	1	DRD2	3	DRD1;DRD2;DRD5	0.333333
141	CHEMBL1628275,CHEMBL274047			W8L4V9BB6GBS		tandospirone	1	DRD2	3	DRD2;DRD4;HTR1A	0.333333
142	CHEMBL492			X5XBWSU3YFRL		etidocaine	1	SCN2A	3	SCN2A;SCN4A;SCN5A	0.333333
143	CHEMBL192	DB00203	CHEMBL192		D0Z7ZM	rhucin;sildenafil	1	PDE6H	4	PDE5A;PDE6G;PDE6H;SERPING1	0.25
144	CHEMBL70	DB00295	CHEMBL70	JLA4ZYGWHFQS	D0WE3O	morphine	1	OPRM1	4	LY96;OPRD1;OPRK1;OPRM1	0.25
145	CHEMBL1201216	DB00298	CHEMBL1201216		D0T2IA	dapiprazole	1	DRD2	4	ADRA1A;ADRA1B;ADRA1D;DRD2	0.25
146	CHEMBL2097081	DB00325	CHEMBL2097081	nitroprusside		nitroprusside	1	GUCY1B1	4	GUCY1A1;GUCY1A2;GUCY1B1;NPR1	0.25
147	CHEMBL1215	DB00388	CHEMBL1215	RDLQTF8DU779	D0O6IU	phenylephrine	1	DRD2	4	ADRA1A;ADRA1B;ADRA1D;DRD2	0.25
148	CHEMBL1201319	DB00610	CHEMBL1201319	Y97XU36YY6XW	D04EYC	metaraminol	1	DRD2	4	ADRA1A;ADRA1B;ADRA1D;DRD2	0.25
149	CHEMBL1213351	DB00647	CHEMBL1213351	VYH4RZ1YFVNF		dextropropoxyphene;propoxyphene	1	OPRM1	4	CES1;OPRD1;OPRK1;OPRM1	0.25
150	CHEMBL6622	DB00883	CHEMBL6622	ML1WN73CZGG7		isosorbide dinitrate	1	GUCY1B1	4	GUCY1A1;GUCY1A2;GUCY1B1;NPR1	0.25
151	CHEMBL560511	DB00921			D06AWE	buprenorphine	1	OPRM1	4	OPRD1;OPRK1;OPRL1;OPRM1	0.25
152	CHEMBL1457	DB00956	CHEMBL1457	MF57RNLX14JZ	D0X5KF	hydrocodone	1	OPRM1	4	OPRD1;OPRK1;OPRM1;SIGMAR1	0.25
153	CHEMBL1201328	DB01038		4K7U6S6ZQ9SH	D01QML	carfenazine;carphenazine	1	DRD2	4	DRD1;DRD2;DRD5;HTR2A	0.25
154	CHEMBL219916	DB01184	CHEMBL219916	RKD345L4AAUT	D0AV3G	domperidone	1	DRD2	4	DRD2;DRD3;HTR2A;KCNH2	0.25
155	CHEMBL1514	DB01227	CHEMBL1514	HCWCTLBT77QV	D05PIZ	levacetylmethadol;levomethadyl acetate	1	OPRM1	4	CHRNA3;CHRNB4;KCNH2;OPRM1	0.25
156	CHEMBL86	DB01233	CHEMBL86		D08VYV	metoclopramide	1	DRD2	4	CHRM1;DRD2;HTR3A;HTR4	0.25
157	CHEMBL314010	DB01295		SQPGC4NQKV5B	D01SAT	bevantolol	1	DRD2	4	ADRA1A;ADRB1;ADRB2;DRD2	0.25
158	CHEMBL459324	DB01452	CHEMBL459324			diacetylmorphine;diamorphine	1	OPRM1	4	CES1;OPRD1;OPRK1;OPRM1	0.25
159	CHEMBL398880	DB01621				pipotiazine	1	DRD2	4	DRD1;DRD2;HTR1A;HTR2A	0.25
160	CHEMBL1201	DB01623	CHEMBL1201	NKTXZPJG3MD6	D0E0LQ	thiothixene	1	DRD2	4	DRD1;DRD2;HRH1;HTR2A	0.25
161	CHEMBL36994	DB04599			D02DPU	aniracetam	1	DRD2	4	DRD2;GRIA2;GRIA3;HTR2A	0.25
162	CHEMBL270190	DB06274	CHEMBL270190	KN3BKG2Q1YWS	D0D7KC	alvimopan	1	OPRM1	4	CACNA1C;OPRD1;OPRK1;OPRM1	0.25
163	CHEMBL2107834	DB08931	CHEMBL2107834	LL3VMJV4AN93	D04UKC	riociguat	1	GUCY1B1	4	GUCY1A1;GUCY1A2;GUCY1B1;GUCY2D	0.25
164	CHEMBL3353410	DB09330	CHEMBL3353410	5WWKT2A98AXL	D0O8GK	osimertinib	1	ERBB3	4	CARS1;EGFR;ERBB3;KCNH2	0.25
165	CHEMBL1743263	DB11274				dihydro-alpha-ergocryptine	1	DRD2	4	DRD1;DRD2;DRD3;DRD5	0.25
166	CHEMBL2443262	DB14881	CHEMBL2443262	SXKPY5R41KAR		oliceridine	1	OPRM1	4	KCNH2;OPRL1;OPRM1;SCN5A	0.25
167	CHEMBL4066936	DB15456	CHEMBL4066936	MTUNMSCZ35A1	D06ZEO	vericiguat	1	GUCY1B1	4	GUCY1A1;GUCY1A2;GUCY1B1;GUCY2D	0.25
168	CHEMBL1200986		CHEMBL1200986	N4AXGY26TUAU		haloperidol decanoate	1	DRD2	4	DRD2;DRD3;DRD4;HTR2A	0.25
169	CHEMBL4297147		CHEMBL4297147			haloperidol lactate	1	DRD2	4	DRD2;DRD3;DRD4;HTR2A	0.25
170	CHEMBL186720				D0KS6W	phenyltoloxamine	1	DRD2	4	DRD1;DRD2;DRD4;DRD5	0.25
171	CHEMBL2062261,CHEMBL592,CHEMBL1628243			1U43KCX12F39		levorphanol	1	OPRM1	4	GRIN2C;OPRD1;OPRK1;OPRM1	0.25
172	CHEMBL2106240,CHEMBL494753			72BG4HAW4379		estrone sulphate	1	SLCO1B1	4	ABCC1;ESR1;ESR2;SLCO1B1	0.25
173	CHEMBL1718,CHEMBL80			DPQP2SH7AKWH		naloxone	1	OPRM1	4	ADORA3;OPRD1;OPRK1;OPRM1	0.25
174	CHEMBL2028019,CHEMBL2024517			P9ZB9T1NVV9U		cariprazine	1	DRD2	4	DRD2;DRD3;HTR1A;HTR2A	0.25
175	CHEMBL896,CHEMBL1200467			SG8F7RTDBHGV		hydroxyzine	1	SLCO1B1	4	HRH1;HTR2A;SLCO1B1;SLCO1B3	0.25
176	CHEMBL230006			UYNLNKT5GDPG		enoxolone	1	SLCO1B1	4	HSD11B1;HSD11B2;SLCO1B1;SLCO1B3	0.25
177	CHEMBL1200689	DB00435	CHEMBL1200689	nitric oxide	D0A5FM	nitric oxide	1	GUCY1B1	5	GUCY1A1;GUCY1A2;GUCY1B1;IDO1;MT1A	0.2
178	CHEMBL1197	DB00473		WD2ADLF52PMU	D08MRN	hexylcaine	1	SCN2A	5	SCN10A;SCN1A;SCN2A;SCN3A;SCN5A	0.2
179	CHEMBL19019	DB00704	CHEMBL19019	MT269CKQJVMQ		naltrexone	1	OPRM1	5	CYP2D6;OPRD1;OPRK1;OPRM1;SIGMAR1	0.2
180	CHEMBL730	DB00727	CHEMBL730	8JZKV6G7YNVM	D07YDE	glyceryl trinitrate;nitroglycerin	1	GUCY1B1	5	EGFR;GUCY1A1;GUCY1A2;GUCY1B1;NPR1	0.2
181	CHEMBL459	DB00968	CHEMBL459	KDTN5WVPYYLW	D0BA6T	methyldopa	1	DRD2	5	ADRA2A;ADRA2B;ADRA2C;DDC;DRD2	0.2
182	CHEMBL1009	DB01235	CHEMBL1009	H7AMHQ2Y882F	D08HVR	levodopa	1	DRD2	5	DRD1;DRD2;DRD3;DRD4;DRD5	0.2
183	CHEMBL460	DB01618	CHEMBL460	KDAD8KR81WA7	D09TPF	molindone	1	DRD2	5	CHRM1;DRD2;HRH1;HTR1A;HTR2A	0.2
184	CHEMBL3306803	DB06077	CHEMBL3306803			lumateperone	1	DRD2	5	DRD1;DRD2;GRIN2B;HTR2A;SLC6A4	0.2
185	CHEMBL2106411	DB11275				epicriptine	1	DRD2	5	DRD1;DRD2;DRD3;DRD4;DRD5	0.2
186	CHEMBL1257040		CHEMBL1257040			trifluoperazine hydrochloride	1	DRD2	5	DRD2;DRD3;DRD4;HTR2A;HTR2C	0.2
187	CHEMBL3989694		CHEMBL3989694			olanzapine pamoate	1	DRD2	5	DRD2;DRD3;DRD4;HTR2A;HTR2C	0.2
188	CHEMBL191,CHEMBL995			D7KVGYDUG4PM		losartan	1	SLCO1B1	5	ACE;AGTR1;AGTR2;SLCO1B1;SLCO1B3	0.2
189	CHEMBL267495,CHEMBL490665			GAVFYSPDV7NU		nalfurafine	1	OPRM1	5	MAPK1;MAPK3;OPRD1;OPRK1;OPRM1	0.2
190	CHEMBL841,CHEMBL1707			WXFXAH3QBV55		loperamide	1	OPRM1	5	CYP2D6;KCNH2;OPRM1;SCN5A;SIGMAR1	0.2
191	CHEMBL22242	DB00409	CHEMBL22242	49823XAFRQQC		remoxipride	1	DRD2	6	CYP2D6;DRD2;DRD3;DRD4;HTR2A;SIGMAR1	0.166667
192	CHEMBL596	DB00813	CHEMBL596	4ZQJCPWP7BNN	D0E1WI	fentanyl	1	OPRM1	6	ABCB1;KCNH2;OPRD1;OPRK1;OPRM1;SIGMAR1	0.166667
193	CHEMBL841	DB00836	CHEMBL841		D0CS2F	loperamide	1	OPRM1	6	CACNA1A;NR1I3;OPRD1;OPRK1;OPRM1;POMC	0.166667
194	CHEMBL1487	DB01076	CHEMBL1487	W7FPBNURD24G	D01QIN	atorvastatin	1	SLCO1B1	6	AHR;DPP4;HDAC2;HMGCR;NR1I3;SLCO1B1	0.166667
195	CHEMBL39560	DB01614		QV8B61QT3GNN		acepromazine	1	DRD2	6	ADRA1A;ADRA1B;DRD1;DRD2;HTR1A;HTR2A	0.166667
196	CHEMBL2028019	DB06016	CHEMBL2028019		D05XGO	cariprazine	1	DRD2	6	DRD2;DRD3;HRH1;HTR1A;HTR2A;HTR2B	0.166667
197	CHEMBL466659	DB06154	CHEMBL466659			pentaerythritol tetranitrate	1	GUCY1B1	6	GUCY1A1;GUCY1A2;GUCY1B1;HBA1;HBA2;HBB	0.166667
198	CHEMBL1201776	DB06204	CHEMBL1201776			tapentadol	1	OPRM1	6	HTR3A;OPRD1;OPRK1;OPRM1;SLC6A2;SLC6A4	0.166667
199	CHEMBL1237021	DB08815	CHEMBL1237021	BAV88W6QFVXP		lurasidone	1	DRD2	6	ADRA2A;ADRA2C;DRD2;HTR1A;HTR2A;HTR7	0.166667
200	CHEMBL3233142			FTS7RWPVJA31	D1CWL0	lumateperone;lumateperone tosylate	1	DRD2	6	ADRA1A;ADRA1B;DRD1;DRD2;HTR2A;SLC6A4	0.166667
201	CHEMBL3187365,CHEMBL3544974			96LHHAUR1QQ9		asenapine	1	DRD2	6	DRD2;HRH2;HTR1E;HTR2A;HTR2C;HTR6	0.166667
202	CHEMBL558,CHEMBL1200606			NGCHGGMTAKG5		mexiletine	1	SCN2A	6	KCNH2;SCN10A;SCN2A;SCN4A;SCN5A;SCN9A	0.166667
203	CHEMBL1615374,CHEMBL439849			YCR64UZMTFBN		vilazodone	1	DRD2	6	DRD2;DRD3;HRH1;HTR1A;HTR4;SLC6A4	0.166667
204	CHEMBL283800	DB00148				creatine	1	CKMT2	7	CKB;CKM;CKMT1A;CKMT1B;CKMT2;GAMT;SLC6A8	0.142857
205	CHEMBL301265	DB00413	CHEMBL301265	BZUWXBF5CK5W	D0G8NN	pramipexole	1	DRD2	7	ADRA2A;ADRA2B;ADRA2C;DRD2;DRD3;DRD4;HTR1A	0.142857
206	CHEMBL570	DB00508	CHEMBL570	7FQT7QK7XC6B	D05NOS	triflupromazine	1	DRD2	7	CHRM1;CHRM2;CYP1A2;CYP2D6;DRD1;DRD2;HTR2B	0.142857
207	CHEMBL1088	DB00933	CHEMBL1088	RFRXFN6LSFV6	D04AAN	mesoridazine	1	DRD2	7	DRD1;DRD2;DRD3;HTR1A;HTR2A;HTR2C;KCNH2	0.142857
208	CHEMBL80	DB01183	CHEMBL80		D0X3FX	naloxone	1	OPRM1	7	CES1;CREB1;ESR1;OPRD1;OPRK1;OPRM1;TLR4	0.142857
209	CHEMBL457	DB01241	CHEMBL457	AHSM1113H7C1	D05VIX	gemfibrozil	1	SLCO1B1	7	LPL;PPARA;SLC22A8;SLCO1B1;SLCO1B3;SLCO2B1;TTR	0.142857
210	CHEMBL53904	DB01624		W34CD16VUPW2	D0I8LU	zuclopenthixol	1	DRD2	7	ADRA1A;ADRA2A;DRD1;DRD2;DRD5;HRH1;HTR2A	0.142857
211	CHEMBL1303	DB05271	CHEMBL1303	ZKLCX3YBDKCX		rotigotine	1	DRD2	7	ADRA2B;DRD1;DRD2;DRD3;DRD4;DRD5;HTR1A	0.142857
212	CHEMBL325109		CHEMBL325109	9CA78YSGSG9N		clebopride	1	DRD2	7	ACHE;CYP2D6;DRD2;DRD3;DRD4;HTR4;KCNH2	0.142857
213	CHEMBL1108	DB00450	CHEMBL1108	SKWTUHL8J97Y	D03CJL	droperidol	1	DRD2	8	ADRA1A;ADRA1D;ADRA2B;DRD2;DRD3;DRD4;HTR2A;KCNH2	0.125
214	CHEMBL1201250	DB00767		6L1CLVFHP6ST		benzquinamide	1	DRD2	8	CHRM1;CHRM2;CHRM3;CHRM4;CHRM5;DRD2;HRH1;PTGS2	0.125
215	CHEMBL54661	DB00875				flupentixol	1	DRD2	8	ADRA1A;CHRM1;DRD1;DRD2;DRD3;DRD4;HTR2A;HTR2C	0.125
216	CHEMBL753	DB00925	CHEMBL753		D0X2DK	phenoxybenzamine	1	DRD2	8	ADRA1A;ADRA1B;ADRA1D;ADRA2A;ADRA2B;ADRA2C;ADRB2;DRD2	0.125
217	CHEMBL761	DB06711	CHEMBL761	XAY4X48XV6AY	D0O6IZ	naphazoline	1	DRD2	8	ADRA1A;ADRA1B;ADRA1D;ADRA2A;ADRA2B;ADRA2C;DRD2;NISCH	0.125
218	CHEMBL59,CHEMBL1557			6642Z5HPHSM5		dopamine	1	DRD2	8	ADRB1;DRD1;DRD2;DRD3;DRD4;DRD5;SLC6A2;SLC6A3	0.125
219	CHEMBL1079742,CHEMBL553			NUXHNF3XHDN6		erlotinib	1	ERBB3	8	EGFR;ERBB2;ERBB3;GAK;MAP3K19;SLCO2B1;SLK;STK10	0.125
220	CHEMBL589	DB00268	CHEMBL589	JNR2VS8S2R39	D0R9EQ	ropinirole	1	DRD2	9	ADRA1A;ADRA1B;ADRA1D;ADRA2A;ADRA2B;ADRA2C;DRD2;DRD3;DRD4	0.111111
221	CHEMBL564	DB00420	CHEMBL564		D00NAX	promazine	1	DRD2	9	ADRA1A;CHRM1;CHRM5;DRD2;DRD3;DRD4;HRH1;HTR2A;HTR2C	0.111111
222	CHEMBL770	DB00797	CHEMBL770		D03RZV	tolazoline	1	DRD2	9	ADRA1A;ADRA1B;ADRA1D;ADRA2A;ADRA2B;ADRA2C;DRD2;HRH1;HRH2	0.111111
223	CHEMBL278819	DB00805	CHEMBL278819		D0W8SJ	minaprine	1	DRD2	9	ACHE;CHRM1;DRD1;DRD2;HTR2A;HTR2B;HTR2C;MAOA;SLC6A4	0.111111
224	CHEMBL231813	DB05521		5LVPD4N283TN		telaprevir	1	SLCO1B1	9	CELA1;CMA1;CTSA;CTSB;CTSK;CTSS;ELANE;SLCO1B1;SLCO2B1	0.111111
225	CHEMBL1472975	DB08922		VRSJNACDYAFG		perospirone	1	DRD2	9	ADRA1A;ADRA1B;ADRA1D;DRD2;DRD3;DRD4;HRH1;HTR1A;HTR2A	0.111111
226	CHEMBL2105760	DB09128	CHEMBL2105760	TADN4TTKMGCN	D0P0OU	brexpiprazole;opc-34712	1	DRD2	9	ADRA1B;ADRA2C;DRD2;DRD4;HTR1A;HTR2A;HTR2B;HTR6;HTR7	0.111111
227	CHEMBL1255837			9MZ5KQTWRZH5		dihydroergocristine	1	DRD2	9	ADRA1D;ADRA2A;ADRA2B;ADRA2C;DRD2;DRD3;HTR2A;HTR2B;HTR6	0.111111
228	CHEMBL1077896	DB00296	CHEMBL1077896	D4LXA9D256G2	D09RHQ	ropivacaine	1	SCN2A	10	SCN10A;SCN11A;SCN1A;SCN2A;SCN3A;SCN4A;SCN5A;SCN7A;SCN8A;SCN9A	0.1
229	CHEMBL49	DB00490	CHEMBL49	ZMS6ZPFS1KK8	D0U2OO	buspirone	1	DRD2	10	ADRA1A;ADRA1B;ADRA1D;DRD2;DRD3;DRD4;HTR1A;HTR7;KCNH2;SIGMAR1	0.1
230	CHEMBL163	DB00503	CHEMBL163	N7SKXRKBPY6M		ritonavir	1	SLCO1B1	10	CYP2C9;CYP3A4;CYP3A43;CYP3A5;CYP3A7;NR1I2;SLC47A1;SLCO1B1;TBXAS1;UGT1A1	0.1
231	CHEMBL1075	DB00680	CHEMBL1075	GGCMNFLZQF58	D04VPA	moracizine;moricizine	1	SCN2A	10	SCN10A;SCN11A;SCN1A;SCN2A;SCN3A;SCN4A;SCN5A;SCN7A;SCN8A;SCN9A	0.1
232	CHEMBL597	DB00692	CHEMBL597	1AMCCN88WLZC	D01JUF	phentolamine	1	DRD2	10	ADRA1A;ADRA1B;ADRA1D;ADRA2A;ADRA2B;ADRA2C;CYP2D6;DRD2;NISCH;SIGMAR1	0.1
233	CHEMBL1194	DB00750	CHEMBL1194	XV85L4SVBZ9Q	D06LYG	prilocaine	1	SCN2A	10	SCN10A;SCN11A;SCN1A;SCN2A;SCN3A;SCN4A;SCN5A;SCN7A;SCN8A;SCN9A	0.1
234	CHEMBL1201210	DB00777			D0R9ZB	propiomazine	1	DRD2	10	ADRA1A;CHRM1;CHRM2;CHRM3;CHRM4;CHRM5;DRD2;HRH1;HTR2A;HTR2C	0.1
235	CHEMBL46	DB00904	CHEMBL46	BC9RKCW7SR4N		ondansetron	1	OPRM1	10	HTR1A;HTR1B;HTR3A;HTR3B;HTR4;KCNH2;OPRM1;SLC22A2;SLC47A1;SLC47A2	0.1
236	CHEMBL1087	DB00961	CHEMBL1087	S3ZQAA66PNHS		mepivacaine	1	SCN2A	10	SCN10A;SCN11A;SCN1A;SCN2A;SCN3A;SCN4A;SCN5A;SCN7A;SCN8A;SCN9A	0.1
237	CHEMBL278172	DB01086		XCPNWX3CQBWX		benzocaine	1	SCN2A	10	SCN10A;SCN11A;SCN1A;SCN2A;SCN3A;SCN4A;SCN5A;SCN7A;SCN8A;SCN9A	0.1
238	CHEMBL918	DB01121	CHEMBL918			phenacemide	1	SCN2A	10	SCN10A;SCN11A;SCN1A;SCN2A;SCN3A;SCN4A;SCN5A;SCN7A;SCN8A;SCN9A	0.1
239	CHEMBL1201336	DB01320	CHEMBL1201336		D0J5YC	fosphenytoin	1	SCN2A	10	SCN10A;SCN11A;SCN1A;SCN2A;SCN3A;SCN4A;SCN5A;SCN7A;SCN8A;SCN9A	0.1
240	CHEMBL1201234	DB01365	CHEMBL1201234	V91V6BZKU5LZ	D0G1OZ	mephentermine	1	DRD2	10	ADRA1A;ADRA1B;ADRA1D;ADRA2A;ADRA2B;ADRA2C;ADRB1;ADRB2;ADRB3;DRD2	0.1
241	CHEMBL1242	DB01438	CHEMBL1242	CAWG23V2NTL5		phenazopyridine	1	SCN2A	10	SCN10A;SCN11A;SCN1A;SCN2A;SCN3A;SCN4A;SCN5A;SCN7A;SCN8A;SCN9A	0.1
242	CHEMBL1740065	DB09088				amylocaine	1	SCN2A	10	SCN10A;SCN11A;SCN1A;SCN2A;SCN3A;SCN4A;SCN5A;SCN7A;SCN8A;SCN9A	0.1
243	CHEMBL1195	DB09342		K71G8CTN98ZJ		propoxycaine	1	SCN2A	10	SCN10A;SCN11A;SCN1A;SCN2A;SCN3A;SCN4A;SCN5A;SCN7A;SCN8A;SCN9A	0.1
244	CHEMBL1198	DB09345				pramocaine	1	SCN2A	10	SCN10A;SCN11A;SCN1A;SCN2A;SCN3A;SCN4A;SCN5A;SCN7A;SCN8A;SCN9A	0.1
245	CHEMBL395091	DB11823	CHEMBL395091			esketamine	1	BDNF	10	BDNF;EEF2;GRIN1;GRIN2A;GRIN2B;GRIN2C;GRIN2D;GRIN3A;GRIN3B;NTRK2	0.1
246	CHEMBL1983268	DB11986	CHEMBL1983268	SQPN7K5NY3NW	D0O0LS	entrectinib	1	LTK	10	ALK;FER;FRK;JAK2;LTK;NTRK1;NTRK2;NTRK3;ROS1;TNK2	0.1
247	CHEMBL1371770	DB12478		LNVMV1J7B9FK		piribedil	1	DRD2	10	ADRA1A;ADRA2A;ADRA2C;CYP2C19;CYP2D6;DRD2;DRD3;DRD4;HTR1A;HTR2B	0.1
248	CHEMBL1093		CHEMBL1093	72PK72R7VZN7		articaine	1	SCN2A	10	SCN10A;SCN11A;SCN1A;SCN2A;SCN3A;SCN4A;SCN5A;SCN7A;SCN8A;SCN9A	0.1
249	CHEMBL1200409		CHEMBL1200409			lidocaine hydrochloride	1	SCN2A	10	SCN10A;SCN11A;SCN1A;SCN2A;SCN3A;SCN4A;SCN5A;SCN7A;SCN8A;SCN9A	0.1
250	CHEMBL1200437		CHEMBL1200437			quinidine gluconate	1	SCN2A	10	SCN10A;SCN11A;SCN1A;SCN2A;SCN3A;SCN4A;SCN5A;SCN7A;SCN8A;SCN9A	0.1
251	CHEMBL1200464		CHEMBL1200464			proparacaine hydrochloride	1	SCN2A	10	SCN10A;SCN11A;SCN1A;SCN2A;SCN3A;SCN4A;SCN5A;SCN7A;SCN8A;SCN9A	0.1
252	CHEMBL1200606		CHEMBL1200606			mexiletine hydrochloride	1	SCN2A	10	SCN10A;SCN11A;SCN1A;SCN2A;SCN3A;SCN4A;SCN5A;SCN7A;SCN8A;SCN9A	0.1
253	CHEMBL1200819		CHEMBL1200819			articaine hydrochloride	1	SCN2A	10	SCN10A;SCN11A;SCN1A;SCN2A;SCN3A;SCN4A;SCN5A;SCN7A;SCN8A;SCN9A	0.1
254	CHEMBL1200841		CHEMBL1200841			procaine hydrochloride	1	SCN2A	10	SCN10A;SCN11A;SCN1A;SCN2A;SCN3A;SCN4A;SCN5A;SCN7A;SCN8A;SCN9A	0.1
255	CHEMBL1201020		CHEMBL1201020			disopyramide phosphate	1	SCN2A	10	SCN10A;SCN11A;SCN1A;SCN2A;SCN3A;SCN4A;SCN5A;SCN7A;SCN8A;SCN9A	0.1
256	CHEMBL1201022		CHEMBL1201022			phenazopyridine hydrochloride	1	SCN2A	10	SCN10A;SCN11A;SCN1A;SCN2A;SCN3A;SCN4A;SCN5A;SCN7A;SCN8A;SCN9A	0.1
257	CHEMBL1201486		CHEMBL1201486			quinidine polygalacturonate	1	SCN2A	10	SCN10A;SCN11A;SCN1A;SCN2A;SCN3A;SCN4A;SCN5A;SCN7A;SCN8A;SCN9A	0.1
258	CHEMBL1255654		CHEMBL1255654			tetracaine hydrochloride	1	SCN2A	10	SCN10A;SCN11A;SCN1A;SCN2A;SCN3A;SCN4A;SCN5A;SCN7A;SCN8A;SCN9A	0.1
259	CHEMBL1889140		CHEMBL1889140			ropivacaine hydrochloride	1	SCN2A	10	SCN10A;SCN11A;SCN1A;SCN2A;SCN3A;SCN4A;SCN5A;SCN7A;SCN8A;SCN9A	0.1
260	CHEMBL3707183		CHEMBL3707183			quinidine sulfate	1	SCN2A	10	SCN10A;SCN11A;SCN1A;SCN2A;SCN3A;SCN4A;SCN5A;SCN7A;SCN8A;SCN9A	0.1
261	CHEMBL529437		CHEMBL529437			cocaine hydrochloride	1	SCN2A	10	SCN10A;SCN11A;SCN1A;SCN2A;SCN3A;SCN4A;SCN5A;SCN7A;SCN8A;SCN9A	0.1
262	CHEMBL605		CHEMBL605			procainamide hydrochloride	1	SCN2A	10	SCN10A;SCN11A;SCN1A;SCN2A;SCN3A;SCN4A;SCN5A;SCN7A;SCN8A;SCN9A	0.1
263	CHEMBL919		CHEMBL919	LJG6SS696FQC		fosphenytoin;fosphenytoin sodium	1	SCN2A	10	SCN10A;SCN11A;SCN1A;SCN2A;SCN3A;SCN4A;SCN5A;SCN7A;SCN8A;SCN9A	0.1
264	CHEMBL944		CHEMBL944			chloroprocaine hydrochloride	1	SCN2A	10	SCN10A;SCN11A;SCN1A;SCN2A;SCN3A;SCN4A;SCN5A;SCN7A;SCN8A;SCN9A	0.1
265	CHEMBL387108			B6BRQG6J9VF5		tocainide	1	SCN2A	10	SCN10A;SCN11A;SCN1A;SCN2A;SCN3A;SCN4A;SCN5A;SCN7A;SCN8A;SCN9A	0.1
266	CHEMBL1200940,CHEMBL86			UKN9M7SRKCSB		metoclopramide	1	DRD2	10	CYP2D6;DRD2;DRD3;HTR3A;HTR3B;HTR3C;HTR3D;HTR3E;HTR4;MPO	0.1
267	CHEMBL558	DB00379	CHEMBL558		D0X0RI	mexiletine	1	SCN2A	11	AHR;SCN10A;SCN11A;SCN1A;SCN2A;SCN3A;SCN4A;SCN5A;SCN7A;SCN8A;SCN9A	0.0909091
268	CHEMBL861	DB00532	CHEMBL861	5ATU6LZWZF3S	D07RGW	mephenytoin	1	SCN2A	11	NR1I2;SCN10A;SCN11A;SCN1A;SCN2A;SCN3A;SCN4A;SCN5A;SCN7A;SCN8A;SCN9A	0.0909091
269	CHEMBL1095	DB00754	CHEMBL1095	YRK52NMJFWP6	D05EPM	ethotoin	1	SCN2A	11	NR1I2;SCN10A;SCN11A;SCN1A;SCN2A;SCN3A;SCN4A;SCN5A;SCN7A;SCN8A;SCN9A	0.0909091
270	CHEMBL1196	DB00807	CHEMBL1196	SGYU6SMLPR73	D0Q7ZG	proparacaine	1	SCN2A	11	SCN10A;SCN11A;SCN1A;SCN2A;SCN3A;SCN4A;SCN5A;SCN7A;SCN8A;SCN9A;SIGMAR1	0.0909091
271	CHEMBL567	DB00850	CHEMBL567	W81AQ74N31P3	D02HED	perphenazine	1	DRD2	11	AOX1;CYP1A2;CYP2D6;DRD1;DRD2;HRH1;HTR2A;HTR2C;HTR6;HTR7;KCNH2	0.0909091
272	CHEMBL1200	DB00892	CHEMBL1200	DKZ39TBR5ZZJ		benoxinate;oxybuprocaine	1	SCN2A	11	CYP1A2;SCN10A;SCN11A;SCN1A;SCN2A;SCN3A;SCN4A;SCN5A;SCN7A;SCN8A;SCN9A	0.0909091
273	CHEMBL1762	DB01056	CHEMBL1762		D01PJR	tocainide	1	SCN2A	11	COP1;SCN10A;SCN11A;SCN1A;SCN2A;SCN3A;SCN4A;SCN5A;SCN7A;SCN8A;SCN9A	0.0909091
274	CHEMBL211456	DB01364	CHEMBL211456	1HFH7FWPVHDF	D0LG8E	ephedrine	1	DRD2	11	ADRA1A;ADRA1B;ADRA1D;ADRA2A;ADRA2B;ADRA2C;ADRB1;ADRB2;ADRB3;DRD2;SLC6A2	0.0909091
275	CHEMBL87992	DB09119	CHEMBL87992	SLH8AH6LDCA3		eslicarbazepine acetate	1	SCN2A	11	P2RX4;SCN10A;SCN11A;SCN1A;SCN2A;SCN3A;SCN4A;SCN5A;SCN7A;SCN8A;SCN9A	0.0909091
276	CHEMBL315985	DB14575	CHEMBL315985		D04QZD	eslicarbazepine	1	SCN2A	11	P2RX4;SCN10A;SCN11A;SCN1A;SCN2A;SCN3A;SCN4A;SCN5A;SCN7A;SCN8A;SCN9A	0.0909091
277	CHEMBL305660		CHEMBL305660	Z4PMKLF1FYC7		ebastine	1	DRD2	11	ADRA2C;CHRM1;DRD2;DRD3;HRH1;HTR1A;HTR2A;KCNH2;SLC6A2;SLC6A3;SLC6A4	0.0909091
278	CHEMBL605,CHEMBL640			TM5XNVYPJM31		procainamide	1	SCN2A	11	ACHE;SCN10A;SCN11A;SCN1A;SCN2A;SCN3A;SCN4A;SCN5A;SCN7A;SCN8A;SCN9A	0.0909091
279	CHEMBL160	DB00091	CHEMBL160	MVAGBHGY6RMM		ciclosporin;cyclosporine	1	SLCO1B1	12	ABCB11;CAMLG;FKBP1B;FKBP4;PPIA;PPIB;PPID;PPIF;PPP3CA;PPP3R2;SLCO1B1;SLCO1B3	0.0833333
280	CHEMBL26	DB00391	CHEMBL26	LALZ95KS948D	D03QGM	sulpiride	1	DRD2	12	CA1;CA12;CA2;CA3;CA5A;CA5B;CA6;CA7;CA9;DRD2;DRD3;DRD4	0.0833333
281	CHEMBL108	DB00564	CHEMBL108	7U7WXCCPXPYL		carbamazepine	1	SCN2A	12	CHRNA4;NR1I2;SCN10A;SCN11A;SCN1A;SCN2A;SCN3A;SCN4A;SCN5A;SCN7A;SCN8A;SCN9A	0.0833333
282	CHEMBL660	DB00915	CHEMBL660	CB68GN711F4T		amantadine	1	DRD2	12	CHRNA3;CHRNA4;CHRNA7;DRD2;GRIN1;GRIN2A;GRIN2B;GRIN2C;GRIN2D;GRIN3A;GRIN3B;SIGMAR1	0.0833333
283	CHEMBL1179047	DB01161	CHEMBL1179047	LHL2NHCUAKMX	D07NAJ	chloroprocaine	1	SCN2A	12	ATP1A1;SCN10A;SCN11A;SCN1A;SCN2A;SCN3A;SCN4A;SCN5A;SCN7A;SCN8A;SCN9A;SLC6A3	0.0833333
284	CHEMBL14376	DB04946	CHEMBL14376	9ZDKPF9CNB3U	D0M8VE	iloperidone	1	DRD2	12	ADRA1A;ADRA2C;DRD1;DRD2;DRD3;DRD4;HRH1;HTR1A;HTR2A;HTR6;HTR7;SIGMAR1	0.0833333
285	CHEMBL1201754	DB06201	CHEMBL1201754	89D44GBLRPKK		rufinamide	1	SCN2A	12	CA5A;GRM5;SCN10A;SCN11A;SCN1A;SCN2A;SCN3A;SCN4A;SCN5A;SCN7A;SCN8A;SCN9A	0.0833333
286	CHEMBL1200946	DB08804	CHEMBL1200946			nandrolone decanoate	1	DRD2	12	AR;DRD1;DRD2;DRD3;DRD4;DRD5;FOS;HTR1B;HTR2A;HTR2B;HTR2C;IGF1R	0.0833333
287	CHEMBL3286830	DB12130	CHEMBL3286830	P8WHD71QU2MA	D0AF6O	lorlatinib	1	LTK	12	ALK;EML4;FER;FES;LTK;NTRK1;NTRK2;NTRK3;PTK2;PTK2B;ROS1;TNK2	0.0833333
288	CHEMBL1201063		CHEMBL1201063			propafenone hydrochloride	1	SCN2A	12	ADRB1;ADRB2;SCN10A;SCN11A;SCN1A;SCN2A;SCN3A;SCN4A;SCN5A;SCN7A;SCN8A;SCN9A	0.0833333
289	CHEMBL79	DB00281	CHEMBL79	8NFQNG6H36UD	D0X4RN	lidocaine	1	SCN2A	13	EGFR;ORM1;ORM2;SCN10A;SCN11A;SCN1A;SCN2A;SCN3A;SCN4A;SCN5A;SCN7A;SCN8A;SCN9A	0.0769231
290	CHEMBL640	DB01035	CHEMBL640		D0U5SI	procainamide	1	SCN2A	13	COP1;DNMT1;KCNH2;SCN10A;SCN11A;SCN1A;SCN2A;SCN3A;SCN4A;SCN5A;SCN7A;SCN8A;SCN9A	0.0769231
291	CHEMBL1201201	DB01577	CHEMBL1201201	MYD86PBPJS3F	D0P6UB	metamfetamine;methamphetamine	1	DRD2	13	ADRA1B;ADRA2A;ADRA2B;ADRA2C;DRD2;MAOA;MAOB;SLC18A1;SLC18A2;SLC6A2;SLC6A3;SLC6A4;TAAR1	0.0769231
292	CHEMBL2311030		CHEMBL2311030			ergoloid mesylates	1	DRD2	13	ADRA1A;ADRA1B;ADRA1D;ADRA2A;ADRA2B;ADRA2C;DRD1;DRD2;DRD3;DRD4;DRD5;HTR1A;HTR1B	0.0769231
293	CHEMBL2364968		CHEMBL2364968			ergoloid	1	DRD2	13	ADRA1A;ADRA1B;ADRA1D;ADRA2A;ADRA2B;ADRA2C;DRD1;DRD2;DRD3;DRD4;DRD5;HTR1A;HTR1B	0.0769231
294	CHEMBL73151			XNDK3YK5JZSJ		terguride	1	DRD2	13	ADRA1A;ADRA2A;ADRA2B;ADRA2C;DRD2;DRD3;DRD4;HTR1A;HTR1B;HTR1D;HTR2A;HTR2B;HTR2C	0.0769231
295	CHEMBL1162144	DB00119			D0G4JI	pyruvic acid	1	PKM	14	ABAT;AGXT2;PC;PDHB;PKLR;PKM;SLC16A1;SLC16A2;SLC16A3;SLC16A4;SLC16A5;SLC16A6;SLC16A7;SLC16A8	0.0714286
296	CHEMBL1068	DB00776	CHEMBL1068	VZRCU7JKKM9N	D0QL3P	oxcarbazepine	1	SCN2A	14	SCN10A;SCN11A;SCN1A;SCN1B;SCN2A;SCN2B;SCN3A;SCN3B;SCN4A;SCN4B;SCN5A;SCN7A;SCN8A;SCN9A	0.0714286
297	CHEMBL698	DB09085	CHEMBL698	JKQRC1DJ7J79	D08HQK	tetracaine	1	SCN2A	14	MAOA;RYR1;RYR2;SCN10A;SCN11A;SCN1A;SCN2A;SCN3A;SCN4A;SCN5A;SCN7A;SCN8A;SCN9A;SIGMAR1	0.0714286
298	CHEMBL3707348	DB11703	CHEMBL3707348	XXKFJ6FZGLB5	D09PQZ	acalabrutinib	1	TEC	14	BLK;BMX;BTK;EGFR;ERBB2;ERBB4;FYN;ITK;JAK3;LCK;LYN;SRC;TEC;TXK	0.0714286
299	CHEMBL3184437	DB13269				dichlorobenzyl alcohol	1	SCN2A	14	SCN10A;SCN11A;SCN1A;SCN1B;SCN2A;SCN2B;SCN3A;SCN3B;SCN4A;SCN4B;SCN5A;SCN7A;SCN8A;SCN9A	0.0714286
300	CHEMBL643,CHEMBL1200750			H1LMQZFW5RCR		promethazine	1	DRD2	14	ADRA1D;ADRA2B;CHRM1;CHRM2;CHRM3;CHRM4;CHRM5;DRD2;GFER;HRH1;HTR2A;HTR2B;HTR2C;SIGMAR1	0.0714286
301	CHEMBL651	DB00333	CHEMBL651	5U16Y7Z487AZ		methadone	1	OPRM1	15	CHRNA3;CHRNA4;CHRNA7;CHRNB2;GRIN1;GRIN2A;GRIN2B;GRIN2C;GRIN2D;GRIN3A;GRIN3B;HTR3A;KCNH2;OPRD1;OPRM1	0.0666667
302	CHEMBL1508	DB01175	CHEMBL1508		D08RBC	escitalopram	1	DRD2	15	ADRA1A;ADRA1B;ADRA1D;ADRA2A;ADRA2B;ADRA2C;CHRM1;DRD2;HRH1;HTR1A;HTR2A;HTR2C;SLC6A2;SLC6A3;SLC6A4	0.0666667
303	CHEMBL1261	DB04272				citric acid	1	LSM6	15	AKR1B1;APRT;C8G;CPB1;CS;CTDSP1;HGS;IL4I1;ITPA;LSM6;MDH2;PLEKHA1;RNASE1;RNASE3;SRC	0.0666667
304	CHEMBL607400	DB05541	CHEMBL607400	BRWYT3F6AUL5	D0CT4D	brivaracetam	1	SCN2A	15	SCN10A;SCN11A;SCN1A;SCN1B;SCN2A;SCN2B;SCN3A;SCN3B;SCN4A;SCN4B;SCN5A;SCN7A;SCN8A;SCN9A;SV2A	0.0666667
305	CHEMBL601719	DB08865	CHEMBL601719	C52GL3ADX4W8	D03ZBT	crizotinib	1	LTK	15	ABL1;ALK;AXL;EML4;IRAK3;JAK2;LTK;MERTK;MET;MST1R;NPM1;NTRK2;ROS1;SLK;TEK	0.0666667
306	CHEMBL3936761	DB15035	CHEMBL3936761	15WQ7TBBGQZU		zanubrutinib	1	TEC	15	BLK;BMX;BTK;EGFR;ERBB2;ERBB4;FGR;FRK;ITK;JAK2;JAK3;LCK;PTK6;TEC;TXK	0.0666667
307	CHEMBL21578,CHEMBL1294			TTP6PN9UM1K1		quinidine	1	SCN2A	15	ABCB1;CYP2D6;KCNA4;KCNA5;KCNA7;KCND2;KCNH1;KCNH2;KCNH5;KCNT1;SCN1A;SCN2A;SCN3A;SCN5A;SLC29A4	0.0666667
308	CHEMBL1200469,CHEMBL564			YA526ZDT64KV		promazine	1	DRD2	15	ADRA1D;ADRA2B;ADRA2C;CHRM3;CHRM4;CHRM5;CYP2D6;DRD2;DRD3;HRH1;HTR2A;HTR2C;SIGMAR1;SLC6A2;SLC6A4	0.0666667
309	CHEMBL43064	DB00568	CHEMBL43064		D0Q3YO	cinnarizine	1	DRD2	16	CACNA1C;CACNA1D;CACNA1F;CACNA1G;CACNA1H;CACNA1I;CACNA1S;CHRM1;CHRM2;CHRM3;CHRM4;CHRM5;DRD1;DRD2;DRD5;HRH1	0.0625
310	CHEMBL53	DB00714	CHEMBL53	5JTWAHKTYU9F	D0H6QU	apomorphine	1	DRD2	16	ADRA2A;ADRA2B;ADRA2C;DRD1;DRD2;DRD3;DRD4;DRD5;HTR1A;HTR1B;HTR1D;HTR2A;HTR2B;HTR2C;MDM2;TRPA1	0.0625
311	CHEMBL1294	DB00908	CHEMBL1294			quinidine	1	SCN2A	16	ADRA1A;ADRA1B;ADRA1D;KCNH2;KCNK1;KCNK6;SCN10A;SCN11A;SCN1A;SCN2A;SCN3A;SCN4A;SCN5A;SCN7A;SCN8A;SCN9A	0.0625
312	CHEMBL59	DB00988	CHEMBL59		D0T7OW	dopamine	1	DRD2	16	ADRB1;DBH;DRD1;DRD2;DRD3;DRD4;DRD5;HTR1A;HTR3A;HTR3B;HTR7;SLC18A2;SLC6A2;SLC6A3;SLC6A4;SOD1	0.0625
313	CHEMBL428647	DB01229	CHEMBL428647	F6F6DK8FGGAH	D0C4RB	paclitaxel;taxol	1	SLCO1B1	16	BCL2;MAP2;MAP4;MAPT;NR1I2;SLCO1B1;SLCO1B3;TUBB;TUBB1;TUBB2A;TUBB2B;TUBB3;TUBB4A;TUBB4B;TUBB6;TUBB8	0.0625
314	CHEMBL1621	DB01267	CHEMBL1621	L99B6UJ2QS43		paliperidone	1	DRD2	16	ADRA1A;ADRA1B;ADRA2A;ADRA2B;ADRA2C;DRD1;DRD2;DRD3;DRD4;HRH1;HTR1A;HTR1D;HTR2A;HTR2C;HTR7;KCNH2	0.0625
315	CHEMBL1201729		CHEMBL1201729			dronedarone hydrochloride	1	SCN2A	16	CACNA1C;CACNA1D;CACNA1F;CACNA1S;HCN4;KCNJ2;SCN10A;SCN11A;SCN1A;SCN2A;SCN3A;SCN4A;SCN5A;SCN7A;SCN8A;SCN9A	0.0625
316	CHEMBL267930			PQK3PXF7RT12		spiperone	1	DRD2	16	ADRA1A;ADRA1B;ADRA1D;CYP2D6;DRD1;DRD2;DRD3;DRD4;DRD5;HTR1A;HTR1B;HTR2A;HTR2B;HTR6;HTR7;SIGMAR1	0.0625
317	CHEMBL517	DB00280	CHEMBL517	L68HUP8VBMHC	D0M4YC	disopyramide	1	SCN2A	17	CHRM1;CHRM2;CHRM3;KCND2;KCND3;KCNH2;ORM2;SCN10A;SCN11A;SCN1A;SCN2A;SCN3A;SCN4A;SCN5A;SCN7A;SCN8A;SCN9A	0.0588235
318	CHEMBL12713	DB06144	CHEMBL12713	35RZCSF6U2YR		sertindole	1	DRD2	17	ADRA1A;ADRA1B;ADRA1D;DRD2;DRD3;DRD4;HRH1;HTR1A;HTR1B;HTR1D;HTR1E;HTR1F;HTR2A;HTR2C;HTR6;KCNA5;KCNH2	0.0588235
319	CHEMBL285802	DB09225		JMB4KPACRKST	D0T6QX	zotepine	1	DRD2	17	ADRA2B;DRD1;DRD2;DRD3;DRD4;DRD5;HRH1;HTR1A;HTR1B;HTR1D;HTR1E;HTR2A;HTR2C;HTR6;HTR7;SLC6A2;SLC6A4	0.0588235
320	CHEMBL405	DB00182	CHEMBL405	HCAJ4FW3L8M5	D05BMG	amfetamine;amphetamine	1	DRD2	18	ADRA1A;ADRA1B;ADRA1D;ADRA2A;ADRA2B;ADRA2C;ADRB1;ADRB2;ADRB3;CARTPT;DRD2;MAOA;MAOB;SLC18A2;SLC6A2;SLC6A3;SLC6A4;TAAR1	0.0555556
321	CHEMBL607	DB00454	CHEMBL607	SZVHZB4KFT4M		meperidine;pethidine	1	OPRM1	18	CES1;CHRM1;CHRM2;CHRM3;CHRM4;CHRM5;GRIN1;GRIN2A;GRIN2B;GRIN2C;GRIN2D;KCNH2;OPRD1;OPRK1;OPRM1;SLC6A2;SLC6A3;SLC6A4	0.0555556
322	CHEMBL744	DB00740	CHEMBL744	CTLUL57W2GUZ	D0H0KB	riluzole	1	SCN2A	18	CYP1A2;KCND3;KCNN1;KCNN2;KCNN3;KCNN4;SCN10A;SCN11A;SCN1A;SCN2A;SCN3A;SCN4A;SCN5A;SCN7A;SCN8A;SCN9A;SLC7A11;TRPC5	0.0555556
323	CHEMBL421	DB00795	CHEMBL421	C2DRLL67G78H	D02ZTJ	sulfasalazine	1	SLCO1B1	18	ABCG2;ACAT1;ALOX5;CHUK;IKBKB;NFKB1;NFKB2;PLA2G1B;PPARG;PTGS1;PTGS2;REL;RELA;RELB;SLC46A1;SLC7A11;SLCO1B1;TBXAS1	0.0555556
324	CHEMBL15245	DB01392				yohimbine	1	DRD2	18	ADRA2A;ADRA2B;ADRA2C;DRD2;DRD3;HTR1A;HTR1B;HTR1D;HTR2A;HTR2B;HTR2C;KCNJ1;KCNJ10;KCNJ11;KCNJ12;KCNJ14;KCNJ15;KCNJ8	0.0555556
325	CHEMBL3188993,CHEMBL716			KT7VY43USC7W		quetiapine	1	DRD2	18	ADRA1A;ADRA1B;ADRA1D;ADRA2B;ADRA2C;CHRM1;DRD2;H1-0;HRH1;HTR1A;HTR1D;HTR1E;HTR1F;HTR2A;HTR7;KCNH2;SIGMAR1;SLC6A2	0.0555556
326	CHEMBL526	DB00818	CHEMBL526	DUNCLN3HNHXJ		propofol	1	SCN2A	19	GABRA1;GABRA2;GABRA3;GABRA4;GABRA5;GABRA6;GABRB1;GABRB2;GABRB3;GABRD;GABRE;GABRG1;GABRG2;GABRG3;GABRP;GABRQ;HCN1;SCN2A;SCN4A	0.0526316
327	CHEMBL422	DB00831	CHEMBL422	11XN832CV5S1	D0R4OM	trifluoperazine	1	DRD2	19	ADRA1A;CALM1;CALM2;CALM3;CALY;CYP1A2;CYP2D6;DRD2;DRD3;DRD4;EBP;EBPL;HRH1;HTR2A;HTR2C;KCNH2;S100A4;SIGMAR1;TNNC1	0.0526316
328	CHEMBL1423	DB01100	CHEMBL1423	QC4NBYGR69YF	D00KHM	pimozide	1	DRD2	19	ABCB1;CACNA1G;CACNA1H;CACNA1I;DRD1;DRD2;DRD3;DRD4;DRD5;GLRA1;HRH1;HTR1A;HTR2A;HTR6;HTR7;KCNA10;KCNH2;KCNJ6;KCNK2	0.0526316
329	CHEMBL631	DB01182	CHEMBL631	5L7DAVTH8NGY	D0J2KV	propafenone	1	SCN2A	19	ABCB1;ADRB1;ADRB2;COP1;HTR2B;KCNA5;KCNH2;KCNK2;KCNK3;SCN10A;SCN11A;SCN1A;SCN2A;SCN3A;SCN4A;SCN5A;SCN7A;SCN8A;SCN9A	0.0526316
330	CHEMBL493	DB01200	CHEMBL493	33C4C16F7NQF	D06YFA	bromocriptine	1	DRD2	19	ADRA1A;ADRA1B;ADRA1D;ADRA2A;ADRA2B;ADRA2C;DRD1;DRD2;DRD3;DRD4;DRD5;HTR1A;HTR1B;HTR1D;HTR2A;HTR2B;HTR2C;HTR6;HTR7	0.0526316
331	CHEMBL1764	DB01403	CHEMBL1764		D09LZT	levomepromazine;methotrimeprazine	1	DRD2	19	ADRA1A;ADRA1B;ADRA1D;ADRA2A;ADRA2B;ADRA2C;CHRM1;CHRM2;CHRM3;CHRM4;CHRM5;DRD1;DRD2;DRD3;DRD4;DRD5;HRH1;HTR2A;HTR2C	0.0526316
332	CHEMBL58323	DB06218	CHEMBL58323	UQNT2XADN7BW	D05OFX	erlosamide;lacosamide	1	SCN2A	19	CA1;CA14;CA2;CA3;CA4;CA5B;CA6;CA9;DPYSL2;SCN10A;SCN11A;SCN1A;SCN2A;SCN3A;SCN4A;SCN5A;SCN7A;SCN8A;SCN9A	0.0526316
333	CHEMBL1200395		CHEMBL1200395			orphenadrine citrate	1	SCN2A	19	GRIN1;GRIN2A;GRIN2B;GRIN2C;GRIN2D;GRIN3A;GRIN3B;HRH1;SCN10A;SCN11A;SCN1A;SCN2A;SCN3A;SCN4A;SCN5A;SCN7A;SCN8A;SCN9A;SLC6A2	0.0526316
334	CHEMBL1201023		CHEMBL1201023			orphenadrine hydrochloride	1	SCN2A	19	GRIN1;GRIN2A;GRIN2B;GRIN2C;GRIN2D;GRIN3A;GRIN3B;HRH1;SCN10A;SCN11A;SCN1A;SCN2A;SCN3A;SCN4A;SCN5A;SCN7A;SCN8A;SCN9A;SLC6A2	0.0526316
335	CHEMBL708,CHEMBL1712			4P3RKTZ5ANZ8		ziprasidone	1	DRD2	19	ADRA1A;DRD1;DRD2;DRD3;DRD4;H1-0;HRH1;HTR1A;HTR1B;HTR1D;HTR1E;HTR2A;HTR2B;HTR2C;HTR6;HTR7;KCNH2;SLC6A2;SLC6A4	0.0526316
336	CHEMBL1201087	DB00248	CHEMBL1201087	X9Y8XT4M75UX	D04EGX	cabergoline	1	DRD2	20	ADRA1A;ADRA1B;ADRA1D;ADRA2A;ADRA2B;ADRA2C;ADRB1;ADRB2;DRD1;DRD2;DRD3;DRD4;DRD5;HTR1A;HTR1B;HTR1D;HTR2A;HTR2B;HTR2C;HTR7	0.05
337	CHEMBL1626	DB00283	CHEMBL1626	5DR36UR12JJS	D0C5XC	clemastine	1	DRD2	20	ADRA1D;ADRA2A;ADRA2C;CHRM1;CHRM3;CHRM4;CHRM5;CYP2C19;CYP2D6;DRD2;DRD3;HRH1;HTR2A;HTR2B;HTR2C;HTR6;KCNH2;SIGMAR1;SLC6A3;TMEM97	0.05
338	CHEMBL728	DB00433	CHEMBL728	J4UYVBWGRUP1	D0B2UZ	prochlorperazine	1	DRD2	20	ADRA1A;ADRA1B;ADRA1D;ADRA2A;ADRA2B;ADRA2C;CYP1A2;CYP2D6;DRD1;DRD2;DRD3;DRD4;HRH1;HTR2A;HTR2B;HTR2C;KCNH2;SIGMAR1;SLC6A2;SLC6A4	0.05
339	CHEMBL21731	DB00934	CHEMBL21731	GG92NA7HQ191	D03KQF	maprotiline	1	DRD2	20	ADRA1A;ADRA1B;ADRA1D;ADRA2A;ADRA2B;ADRA2C;CHRM1;CHRM2;CHRM3;CHRM4;CHRM5;DRD2;HRH1;HTR2A;HTR2C;HTR7;KCNJ5;KCNJ6;SLC6A2;TRPM3	0.05
340	CHEMBL531	DB01186	CHEMBL531	8YM58YPXL71B	D04JCN	pergolide	1	DRD2	20	ADRA1A;ADRA1B;ADRA1D;ADRA2A;ADRA2B;ADRA2C;CYP2D6;DRD1;DRD2;DRD3;DRD4;DRD5;HTR1A;HTR1B;HTR1D;HTR2A;HTR2B;HTR2C;HTR6;KCNH2	0.05
341	CHEMBL3187365	DB06216	CHEMBL3187365			asenapine	1	DRD2	20	ADRA1A;ADRA2A;ADRA2B;ADRA2C;ADRB1;ADRB2;DRD1;DRD2;DRD3;DRD4;HRH1;HRH2;HTR1A;HTR1B;HTR2A;HTR2B;HTR2C;HTR5A;HTR6;HTR7	0.05
342	CHEMBL3301622,CHEMBL4524472			S4NDSK8XDGVU		gilteritinib	1	LTK	20	AAK1;ACSL5;ALK;AXL;CYC1;DHCR24;FLT3;GAK;IRAK3;LTK;MERTK;NTRK1;PLK4;RAN;RET;ROS1;SLC25A5;SLC25A6;TUFM;ULK3	0.05
343	CHEMBL1732	DB00320	CHEMBL1732	PLT1323R3UVZ	D0V3ZA	dihydroergotamine	1	DRD2	21	ADRA1A;ADRA1B;ADRA1D;ADRA2A;ADRA2B;ADRA2C;ADRB3;DRD2;DRD3;DRD4;HTR1A;HTR1B;HTR1D;HTR1E;HTR1F;HTR2A;HTR2B;HTR2C;HTR4;HTR6;HTR7	0.047619
344	CHEMBL516	DB00434	CHEMBL516	W5YGQF7BFF6K	D00TLN	cyproheptadine	1	DRD2	21	ADRA1A;ADRA1B;ADRA1D;ADRA2B;CHRM1;CHRM2;CHRM3;CHRM4;CHRM5;DRD1;DRD2;DRD3;HRH1;HRH2;HTR2A;HTR2B;HTR2C;HTR6;HTR7;SETD7;SLC6A2	0.047619
345	CHEMBL157138	DB00589		XNYAMVAQN4MH	D0X7KB	lisuride	1	DRD2	21	ADRA1A;ADRA1D;ADRA2A;ADRA2B;ADRA2C;ADRB2;CYP2D6;DRD1;DRD2;DRD3;DRD4;DRD5;HRH1;HTR1A;HTR1B;HTR1D;HTR2A;HTR2B;HTR2C;HTR6;HTR7	0.047619
346	CHEMBL442	DB00696	CHEMBL442	PLGGTZHS2G1M		ergotamine	1	DRD2	21	ADRA1A;ADRA1B;ADRA1D;ADRA2A;ADRA2B;ADRA2C;CYP3A4;DRD1;DRD2;DRD3;DRD5;HTR1A;HTR1B;HTR1D;HTR1F;HTR2A;HTR2B;HTR2C;HTR5A;HTR6;HTR7	0.047619
347	CHEMBL370805	DB00907	CHEMBL370805		D04XPW	cocaine	1	SCN2A	21	CES1;CHRM1;CHRM2;SCN10A;SCN11A;SCN1A;SCN1B;SCN2A;SCN2B;SCN3A;SCN3B;SCN4A;SCN4B;SCN5A;SCN7A;SCN8A;SCN9A;SIGMAR1;SLC6A2;SLC6A3;SLC6A4	0.047619
348	CHEMBL72	DB01151	CHEMBL72		D01UTL	desipramine	1	DRD2	21	ADRA1A;ADRA1B;ADRA1D;ADRA2A;ADRA2B;ADRA2C;ADRB1;ADRB2;CHRM1;CHRM2;CHRM3;CHRM4;CHRM5;DRD2;HRH1;HTR1A;HTR2A;HTR2C;SLC6A2;SLC6A4;SMPD1	0.047619
349	CHEMBL52440	DB00514	CHEMBL52440		D09OBB	dextromethorphan	1	OPRM1	22	CHRNA2;CHRNA3;CHRNA4;CHRNA7;CHRNB2;CHRNB4;CYBA;CYBB;GRIN2A;GRIN3A;NCF1;NCF2;NCF4;OPRD1;OPRK1;OPRM1;PGRMC1;RAC1;RAC2;SIGMAR1;SLC6A2;SLC6A4	0.0454545
350	CHEMBL726	DB00623	CHEMBL726	FQV44DLKAPSW	D0P5SA	fluphenazine	1	DRD2	22	ADRA1D;ADRA2A;ADRA2B;ADRA2C;AR;CYP1A2;CYP2D6;DRD1;DRD2;DRD3;DRD5;HRH1;HTR1B;HTR2A;HTR2B;HTR2C;HTR6;HTR7;KCNH2;KCNK2;SIGMAR1;SLC6A4	0.0454545
351	CHEMBL1590	DB00852	CHEMBL1590	1HFKNVHKHTY2	D00HHS	pseudoephedrine	1	DRD2	22	ADRA1A;ADRA2A;ADRB1;ADRB2;ATF1;ATF2;ATF3;ATF4;ATF5;ATF6;ATF7;DRD2;FOS;IL2;JDP2;JUN;NFATC1;NFKB1;SLC6A2;SLC6A3;SLC6A4;TNF	0.0454545
352	CHEMBL1873475	DB09053	CHEMBL1873475	8GKRMF7RW153	D09KTS	ibrutinib	1	TEC	22	BLK;BMX;BTK;CSK;EGFR;ERBB2;ERBB4;FGR;FYN;HCK;ITK;JAK3;KCNH2;LCK;LYN;PRXL2A;PTK6;RET;SRC;TEC;TXK;YES1	0.0454545
353	CHEMBL196	DB00126			D07AHW	ascorbic acid;vitamin c	1	P4HTM	23	ALKBH2;ALKBH3;BBOX1;DBH;EGLN1;EGLN2;EGLN3;KDM5D;OGFOD1;OGFOD2;P3H1;P3H2;P3H3;P4HA1;P4HTM;PAM;PHYH;PLOD1;PLOD2;PLOD3;SLC23A1;SLC23A2;TMLHE	0.0434783
354	CHEMBL109	DB00313	CHEMBL109		D0Y3KG	valproate;valproic acid	1	SCN2A	23	ACADSB;ALDH5A1;GSK3A;HDAC2;HDAC9;OGDH;PPARA;PPARD;PPARG;SCN10A;SCN11A;SCN1A;SCN1B;SCN2A;SCN2B;SCN3A;SCN3B;SCN4A;SCN4B;SCN5A;SCN7A;SCN8A;SCN9A	0.0434783
355	CHEMBL6437	DB06148		X2LWM2TXM46X		mianserin	1	DRD2	24	ADRA1A;ADRA1B;ADRA1D;ADRA2A;ADRA2B;ADRA2C;DRD1;DRD2;DRD3;DRD5;HRH1;HRH4;HTR1A;HTR1B;HTR1F;HTR2A;HTR2B;HTR2C;HTR6;HTR7;OPRK1;SLC6A2;SLC6A3;SLC6A4	0.0416667
356	CHEMBL71	DB00477	CHEMBL71		D01ZII	chlorpromazine	1	DRD2	25	ADRA1A;ADRA1B;ADRA1D;ADRA2A;ADRA2B;ADRA2C;CHRM1;CHRM3;DRD1;DRD2;DRD3;DRD4;DRD5;HRH1;HRH4;HTR1A;HTR2A;HTR2B;HTR2C;HTR6;HTR7;KCNH2;ORM1;ORM2;SMPD1	0.04
357	CHEMBL644	DB00726	CHEMBL644	8L68PDSTTGNY	D00HZV	trimipramine	1	DRD2	25	ADRA1A;ADRA1B;ADRA1D;ADRA2A;ADRA2B;ADRB1;ADRB2;ADRB3;CHRM1;CHRM2;CHRM3;CHRM4;CHRM5;DRD1;DRD2;DRD5;HRH1;HTR1A;HTR1D;HTR2A;HTR2C;HTR3A;SLC6A2;SLC6A3;SLC6A4	0.04
358	CHEMBL85	DB00734	CHEMBL85	HBTADUAJZ6D9	D01AZG	risperidone	1	DRD2	25	ADRA1A;ADRA1B;ADRA1D;ADRA2A;ADRA2B;ADRA2C;DRD1;DRD2;DRD3;DRD4;GLRA1;H1-0;HRH1;HTR1A;HTR1B;HTR1D;HTR1E;HTR1F;HTR2A;HTR2B;HTR2C;HTR6;HTR7;KCNH2;SLC6A4	0.04
359	CHEMBL84158	DB13025	CHEMBL84158		D02LCR	tiapride	1	DRD2	25	ADRA1A;ADRA1B;ADRA1D;ADRA2A;ADRA2B;ADRA2C;DRD2;DRD3;HTR1A;HTR1B;HTR1D;HTR1E;HTR1F;HTR2A;HTR2B;HTR2C;HTR3A;HTR3B;HTR3C;HTR3D;HTR3E;HTR4;HTR6;HTR7;SCN10A	0.04
360	CHEMBL2219425	DB14185	CHEMBL2219425	3FT39PUS83SK		aripiprazole lauroxil	1	DRD2	25	ADRA1A;ADRA1B;ADRA2A;ADRA2B;ADRA2C;CHRM1;CHRM2;CHRM3;CHRM4;CHRM5;DRD1;DRD2;DRD3;DRD4;DRD5;HRH1;HTR1A;HTR1B;HTR1D;HTR1E;HTR2A;HTR2C;HTR3A;HTR6;HTR7	0.04
361	CHEMBL2108709		CHEMBL2108709			collagenase clostridium histolyticum	1	COL6A2	25	COL11A1;COL11A2;COL15A1;COL18A1;COL1A1;COL1A2;COL24A1;COL27A1;COL28A1;COL2A1;COL3A1;COL4A1;COL4A2;COL4A3;COL4A4;COL4A5;COL4A6;COL5A1;COL5A2;COL5A3;COL6A1;COL6A2;COL6A3;COL6A5;COL6A6	0.04
362	CHEMBL900	DB01173	CHEMBL900	2DP6CBPWVNS9		orphenadrine	1	SCN2A	26	CHRM1;CHRM3;CHRM4;CHRM5;CYP2D6;GRIN1;GRIN2A;GRIN2B;GRIN2C;GRIN2D;GRIN3A;GRIN3B;HRH1;KCNH2;SCN10A;SCN11A;SCN1A;SCN2A;SCN3A;SCN4A;SCN5A;SCN7A;SCN8A;SCN9A;SLC6A2;SLC6A4	0.0384615
363	CHEMBL716	DB01224	CHEMBL716		D0H7KF	quetiapine	1	DRD2	26	ADRA1A;ADRA1B;ADRA1D;ADRA2A;ADRA2B;ADRA2C;CHRM1;CHRM2;CHRM3;CHRM4;CHRM5;DRD1;DRD2;DRD3;DRD4;DRD5;HRH1;HTR1A;HTR1B;HTR1D;HTR1E;HTR2A;HTR2C;HTR3A;HTR6;HTR7	0.0384615
364	CHEMBL908	DB01239	CHEMBL908	4SM7ZX2DX1ZW	D0B0CP	chlorprothixene	1	DRD2	26	CHRM1;CHRM2;CHRM3;CHRM4;CHRM5;DRD1;DRD2;DRD3;DRD5;HRH1;HTR1A;HTR1B;HTR1D;HTR1E;HTR1F;HTR2A;HTR2B;HTR2C;HTR3A;HTR3B;HTR3C;HTR3D;HTR3E;HTR4;HTR6;HTR7	0.0384615
365	CHEMBL190044	DB09089				trimebutine	1	OPRM1	26	CACNA1A;CACNA1C;CACNA1D;CACNA1F;CACNA1G;CACNA1H;CACNA1I;CACNA1S;CACNB1;CACNB2;CACNB3;CACNB4;CHRM1;CHRM2;CHRM3;CHRM4;KCNMA1;KCNMB1;KCNMB2;KCNMB3;KCNMB4;KCNN1;KCNN2;KCNN3;KCNN4;OPRM1	0.0384615
366	CHEMBL3989949		CHEMBL3989949			cenobamate	1	SCN2A	26	GABRA1;GABRA2;GABRA3;GABRA4;GABRA5;GABRA6;GABRB1;GABRB2;GABRB3;GABRD;GABRE;GABRG1;GABRG2;GABRG3;GABRP;GABRQ;SCN10A;SCN11A;SCN1A;SCN2A;SCN3A;SCN4A;SCN5A;SCN7A;SCN8A;SCN9A	0.0384615
367	CHEMBL1350	DB01133				tiludronic acid	1	PTPN12	27	ATP6AP1;ATP6V0A1;ATP6V0A2;ATP6V0A4;ATP6V0B;ATP6V0C;ATP6V0D1;ATP6V0D2;ATP6V0E1;ATP6V0E2;ATP6V1A;ATP6V1B1;ATP6V1B2;ATP6V1C1;ATP6V1C2;ATP6V1D;ATP6V1E1;ATP6V1E2;ATP6V1F;ATP6V1G1;ATP6V1G2;ATP6V1G3;ATP6V1H;PTPN12;PTPN6;PTPRE;TCIRG1	0.037037
368	CHEMBL445	DB00540	CHEMBL445	DK46VHLBQ3MP	D04WFD	nortriptyline	1	DRD2	28	ADRA1A;ADRA1B;ADRA1D;ADRA2A;ADRA2B;ADRA2C;ADRB1;ADRB2;ADRB3;CHRM1;CHRM2;CHRM3;CHRM4;CHRM5;CYP2D6;DRD2;DRD3;HRH1;HTR1A;HTR2A;HTR2B;HTR2C;KCNJ5;KCNJ6;PGRMC1;SIGMAR1;SLC6A2;SLC6A4	0.0357143
369	CHEMBL479	DB00679	CHEMBL479	NWN99PURSF1L	D0U1OE	thioridazine	1	DRD2	28	ADRA1A;ADRA1B;ADRA1D;ADRA2A;ADRA2C;CACNA1C;CHRM1;CHRM2;CHRM3;CHRM4;CHRM5;DRD1;DRD2;DRD3;DRD4;DRD5;HRH1;HTR1A;HTR2A;HTR2B;HTR2C;HTR6;HTR7;KCNH2;KCNJ6;SCN5A;SIGMAR1;SLC6A4	0.0357143
370	CHEMBL628	DB00806	CHEMBL628	QN7ZYW5JAXF3	D09QEI	pentoxifylline	1	PDE6H	28	ADORA1;ADORA2A;ADORA2B;NT5E;PDE10A;PDE1A;PDE1B;PDE1C;PDE2A;PDE3A;PDE3B;PDE4A;PDE4B;PDE4C;PDE4D;PDE5A;PDE6A;PDE6B;PDE6C;PDE6D;PDE6G;PDE6H;PDE7A;PDE7B;PDE8A;PDE8B;PDE9A;TNF	0.0357143
371	CHEMBL723	DB01136	CHEMBL723	BM9MKM694U27		carvedilol	1	DRD2	28	ADRA1A;ADRA1B;ADRA1D;ADRA2A;ADRA2B;ADRA2C;ADRB1;ADRB2;ADRB3;DRD2;GJA1;HIF1A;HTR2B;HTR2C;KCNH2;KCNJ2;KCNJ4;KCNK10;KCNK2;NDUFC2;NPPB;RYR2;SELE;SLC6A2;SLC6A3;SLC6A4;VCAM1;VEGFA	0.0357143
372	CHEMBL11	DB00458	CHEMBL11	VV2MJKQ7KH9F	D06ZUK	imipramine	1	DRD2	29	ADORA3;ADRA1A;ADRA1B;ADRA1D;CHRM1;CHRM2;CHRM3;CHRM4;CHRM5;DRD1;DRD2;DRD5;HRH1;HTR1A;HTR2A;HTR2C;HTR6;HTR7;KCND2;KCND3;KCNH1;KCNH2;KCNJ5;KCNJ6;ORM2;SLC22A2;SLC6A2;SLC6A3;SLC6A4	0.0344828
373	CHEMBL569	DB00721	CHEMBL569	TYZHRBWYXR2Y	D0TZ1G	procaine	1	SCN2A	29	ASPG;CHRNA2;DNMT1;DNMT3A;GRIN3A;HTR3A;KCNMA1;KCNMB1;KCNMB2;KCNMB3;KCNMB4;KCNN1;KCNN2;KCNN3;KCNN4;MAOA;MAOB;PLA2G4A;SCN10A;SCN11A;SCN1A;SCN2A;SCN3A;SCN4A;SCN5A;SCN7A;SCN8A;SCN9A;SLC6A3	0.0344828
374	CHEMBL807	DB01043	CHEMBL807			memantine	1	DRD2	29	DRD2;GABRA1;GABRA2;GABRA3;GABRA4;GABRA5;GABRA6;GABRB1;GABRB2;GABRB3;GABRD;GABRE;GABRG1;GABRG2;GABRG3;GABRP;GABRQ;GLRA1;GLRA2;GLRA3;GLRB;GRIN1;GRIN2A;GRIN2B;GRIN2C;GRIN2D;GRIN3A;GRIN3B;HTR3A	0.0344828
375	CHEMBL71,CHEMBL1713			49Q2DFBVD3KS		chlorpromazine	1	DRD2	29	ABCB1;ADRA1D;ADRA2B;ADRA2C;AOX1;CHRM1;CHRM3;CHRM4;CHRM5;CYP1A2;CYP2D6;CYP3A4;DRD1;DRD2;DRD3;DRD4;DRD5;HRH1;HTR1A;HTR2A;HTR2B;HTR2C;HTR6;HTR7;KCNH2;KCNK2;SIGMAR1;SLC6A2;SLC6A4	0.0344828
376	CHEMBL54	DB00502	CHEMBL54	GKRULT6FAR97	D0D1AL	haloperidol	1	DRD2	30	ABCB1;ADRA1A;ADRA1D;ADRA2A;ADRA2B;ADRA2C;CHRM3;DRD1;DRD2;DRD3;DRD4;DRD5;EBP;GRIN2B;H1-0;HRH1;HTR1A;HTR1D;HTR2A;HTR2C;HTR6;HTR7;KCNH1;KCNH2;KCNJ6;KCNK2;MCHR1;SIGMAR1;SLC18A2;TMEM97	0.0333333
377	CHEMBL932	DB00975	CHEMBL932	JSHXM1LT6W7V	D0F9GE	dipyridamole	1	PDE6H	30	ADA;ORM1;PDE10A;PDE11A;PDE1A;PDE1B;PDE1C;PDE2A;PDE3A;PDE3B;PDE4A;PDE4B;PDE4C;PDE4D;PDE5A;PDE6A;PDE6B;PDE6C;PDE6D;PDE6G;PDE6H;PDE7A;PDE7B;PDE8A;PDE8B;PDE9A;PRUNE1;RCAN1;SLC29A1;SLC29A4	0.0333333
378	CHEMBL601773	DB13345			D09NNH	dihydroergocristine	1	DRD2	30	ADRA1A;ADRA1B;ADRA1D;ADRA2A;ADRA2B;ADRA2C;ADRB1;ADRB2;ADRB3;DRD1;DRD2;DRD3;DRD4;DRD5;HTR1A;HTR1B;HTR1D;HTR1E;HTR1F;HTR2A;HTR2B;HTR2C;HTR3A;HTR3B;HTR3C;HTR3D;HTR3E;HTR4;HTR6;HTR7	0.0333333
379	CHEMBL1404	DB00243	CHEMBL1404	8W6GWS55J75L	D03HYQ	ranolazine	1	SCN2A	31	ADRA1A;ADRA1B;ADRA1D;ADRB1;CACNA1C;CACNA1D;CACNA1F;CACNA1S;CACNB1;CACNB2;CACNB3;CACNB4;KCNJ12;KCNJ14;KCNJ2;KCNJ4;PLG;SCN10A;SCN11A;SCN1A;SCN1B;SCN2A;SCN2B;SCN3A;SCN3B;SCN4A;SCN4B;SCN5A;SCN7A;SCN8A;SCN9A	0.0322581
380	CHEMBL708	DB00246	CHEMBL708		D0R1JV	ziprasidone	1	DRD2	31	ADRA1A;ADRA1B;ADRA2A;ADRA2B;ADRA2C;CHRM1;CHRM2;CHRM3;CHRM4;CHRM5;CHRNA7;DRD1;DRD2;DRD3;DRD4;DRD5;HRH1;HTR1A;HTR1B;HTR1D;HTR1E;HTR2A;HTR2C;HTR3A;HTR3B;HTR3C;HTR3D;HTR3E;HTR5A;HTR6;HTR7	0.0322581
381	CHEMBL856	DB00794	CHEMBL856	8YMDC812PJGZ	D0U5RT	primidone	1	SCN2A	31	CHRNA4;CHRNA7;GABRA1;GABRA2;GABRA3;GABRA4;GABRA5;GABRA6;GABRB1;GABRB2;GABRB3;GABRD;GABRE;GABRG1;GABRG2;GABRG3;GABRP;GABRQ;GRIA2;GRIK2;SCN10A;SCN11A;SCN1A;SCN2A;SCN3A;SCN4A;SCN5A;SCN7A;SCN8A;SCN9A;TRPM3	0.0322581
382	CHEMBL24828	DB05294	CHEMBL24828	F9H7UFM8UY6Z	D0G6QF	vandetanib	1	ERBB3	31	ABL1;BCR;DDR1;EGFR;EPHA1;EPHA10;EPHA2;EPHA3;EPHA4;EPHA5;EPHA6;EPHA7;EPHA8;EPHB1;EPHB2;EPHB3;EPHB4;EPHB6;ERBB2;ERBB3;ERBB4;FLT1;FLT4;KDR;LCK;PTK6;RET;RIPK2;SRC;TEK;VEGFA	0.0322581
383	CHEMBL831	DB00408	CHEMBL831	373GQ7VBYVHW	D0U5OE	loxapine	1	DRD2	33	ADRA1A;ADRA1B;ADRA2A;ADRA2B;ADRA2C;ADRB1;CHRM1;CHRM2;CHRM3;CHRM4;CHRM5;DRD1;DRD2;DRD3;DRD4;DRD5;HRH1;HRH2;HRH4;HTR1A;HTR1B;HTR1D;HTR1E;HTR2A;HTR2C;HTR3A;HTR5A;HTR6;HTR7;KCNT1;SLC6A2;SLC6A3;SLC6A4	0.030303
384	CHEMBL750	DB00909	CHEMBL750	FKL7HX4Q51BN		zonisamide	1	SCN2A	34	CA1;CA10;CA11;CA12;CA13;CA14;CA2;CA3;CA4;CA5A;CA5B;CA6;CA7;CA8;CA9;CACNA1G;CACNA1H;CACNA1I;MAOA;MAOB;SCN10A;SCN11A;SCN1A;SCN1B;SCN2A;SCN2B;SCN3A;SCN3B;SCN4A;SCN4B;SCN5A;SCN7A;SCN8A;SCN9A	0.0294118
385	CHEMBL490	DB00715	CHEMBL490		D06GDY	paroxetine	1	DRD2	36	ADRA1A;ADRA1B;ADRA1D;ADRA2A;ADRA2B;ADRA2C;ADRB1;ADRB2;ADRB3;CHRM1;CHRM2;CHRM3;CHRM4;CHRM5;DRD1;DRD2;DRD5;HRH1;HTR1A;HTR1B;HTR1D;HTR1E;HTR1F;HTR2A;HTR2B;HTR2C;HTR3A;HTR3B;HTR3C;HTR3D;HTR3E;HTR4;HTR6;HTR7;SLC6A2;SLC6A4	0.0277778
386	CHEMBL1788403	DB13746				bioallethrin	1	SCN2A	36	CACNA1A;CACNA1B;CACNA1C;CACNA1D;CACNA1E;CACNA1F;CACNA1G;CACNA1H;CACNA1I;CACNA1S;CACNA2D1;CACNA2D2;CACNA2D3;CACNA2D4;CACNB1;CACNB2;CACNB3;CACNB4;CACNG1;CACNG2;CACNG3;CACNG4;CACNG5;CACNG6;CACNG7;CACNG8;SCN10A;SCN11A;SCN1A;SCN2A;SCN3A;SCN4A;SCN5A;SCN7A;SCN8A;SCN9A	0.0277778
387	CHEMBL42	DB00363	CHEMBL42	RKTD5RVPC8UN	D0Z1RV	clozapine	1	DRD2	37	ADRA1A;ADRA1B;ADRA1D;ADRA2A;ADRA2B;ADRA2C;CALY;CHRM1;CHRM2;CHRM3;CHRM4;CHRM5;DRD1;DRD2;DRD3;DRD4;DRD5;GSTP1;H1-0;HRH1;HRH3;HRH4;HTR1A;HTR1B;HTR1D;HTR1E;HTR1F;HTR2A;HTR2B;HTR2C;HTR3A;HTR5A;HTR6;HTR7;KCNH2;KCNJ6;SLC6A4	0.027027
388	CHEMBL16	DB00252	CHEMBL16	W15HGBV8QT96		phenytoin	1	SCN2A	38	CACNA1A;CACNA1C;CACNA1D;CACNA1F;CACNA1S;CACNB1;CACNB2;CACNB3;CACNB4;GABRA1;GABRA2;GABRA3;GABRA4;GABRA5;GABRA6;GABRB1;GABRB2;GABRB3;GABRD;GABRE;GABRG1;GABRG2;GABRG3;GABRP;GABRQ;KCNH2;NR1I2;SCN10A;SCN11A;SCN1A;SCN1B;SCN2A;SCN3A;SCN4A;SCN5A;SCN7A;SCN8A;SCN9A	0.0263158
389	CHEMBL184412	DB04855	CHEMBL184412		D05CPV	dronedarone	1	SCN2A	38	ADRA1A;ADRA1B;ADRA1D;ADRA2A;ADRA2B;ADRA2C;ADRB1;CACNA1C;CACNA1D;CACNA1F;CACNA1S;CACNB1;CACNB2;CACNB3;CACNB4;HCN4;KCNA5;KCND3;KCNH2;KCNJ12;KCNJ14;KCNJ2;KCNJ3;KCNJ4;KCNK2;KCNQ1;SCN10A;SCN11A;SCN1A;SCN2A;SCN3A;SCN4A;SCN5A;SCN7A;SCN8A;SCN9A;SLC8A1;THRA	0.0263158
390	CHEMBL2095222	DB08888	CHEMBL2095222		D0Y7XG	ocriplasmin	1	COL6A2	40	A2M;COL11A1;COL11A2;COL15A1;COL18A1;COL1A1;COL1A2;COL24A1;COL27A1;COL28A1;COL2A1;COL3A1;COL4A1;COL4A2;COL4A3;COL4A4;COL4A5;COL4A6;COL5A1;COL5A2;COL5A3;COL6A1;COL6A2;COL6A3;COL6A5;COL6A6;FN1;LAMA1;LAMA2;LAMA3;LAMA4;LAMA5;LAMB1;LAMB2;LAMB3;LAMB4;LAMC1;LAMC2;LAMC3;SERPINF2	0.025
391	CHEMBL715	DB00334	CHEMBL715	TKL1QMDDLD87	D0V4QS	olanzapine	1	DRD2	41	ADRA1A;ADRA1B;ADRA1D;ADRA2B;ADRA2C;ADRB1;ADRB2;ADRB3;CHRM1;CHRM2;CHRM3;CHRM4;CHRM5;DRD1;DRD2;DRD3;DRD4;DRD5;GABRA1;GABRA2;GABRA3;GABRA5;GABRG1;GABRG2;GABRG3;GFER;H1-0;HRH1;HTR1A;HTR1B;HTR1D;HTR1E;HTR1F;HTR2A;HTR2B;HTR2C;HTR3A;HTR6;HTR7;KCNH2;SLC6A4	0.0243902
392	CHEMBL190461	DB09061	CHEMBL190461	MFUZD2HFWKAA		cannabidiol	1	OPRM1	44	ACAT1;ADORA1;CACNA1G;CACNA1H;CACNA1I;CAT;CHRNA7;CNR1;CNR2;CYP17A1;CYP1A1;CYP1A2;CYP1B1;CYP2D6;CYP3A5;CYP3A7;GLRA1;GLRA3;GLRB;GPR12;GPR18;GPR55;GPX1;GSR;HMGCR;HTR1A;HTR2A;HTR3A;IDO1;NAAA;NQO1;OPRD1;OPRM1;PPARG;PTGS1;PTGS2;SOD1;TRPA1;TRPM8;TRPV1;TRPV2;TRPV3;TRPV4;VDAC1	0.0227273
393	CHEMBL1113	DB00543	CHEMBL1113	289V2KZN46SC	D09IOI	amoxapine	1	DRD2	45	ADRA1A;ADRA1B;ADRA1D;ADRA2A;ADRA2B;ADRA2C;CHRM1;CHRM2;CHRM3;CHRM4;CHRM5;DRD1;DRD2;DRD3;DRD4;DRD5;GABRA1;GABRA2;GABRA3;GABRA4;GABRA5;GABRA6;GABRB1;GABRB2;GABRB3;GABRD;GABRE;GABRG1;GABRG2;GABRG3;GABRP;GABRQ;HRH1;HRH4;HTR1A;HTR1B;HTR2A;HTR2B;HTR2C;HTR3A;HTR6;HTR7;SLC6A2;SLC6A3;SLC6A4	0.0222222
394	CHEMBL220492	DB00273	CHEMBL220492	6G275DDMHZ4N	D07VDZ	topiramate	1	SCN2A	55	CA1;CA12;CA13;CA2;CA3;CA4;CA5A;CA5B;CA6;CA7;CA9;CACNA1C;CACNA1D;CACNA1E;CACNA1F;CACNA1S;CACNB1;CACNB2;CACNB3;CACNB4;GABRA1;GABRA2;GABRA3;GABRA4;GABRA5;GABRA6;GABRB1;GABRB2;GABRB3;GABRD;GABRE;GABRG1;GABRG2;GABRG3;GABRP;GABRQ;GRIA1;GRIA2;GRIA3;GRIA4;GRIK1;GRIK2;GRIK3;GRIK4;GRIK5;SCN10A;SCN11A;SCN1A;SCN2A;SCN3A;SCN4A;SCN5A;SCN7A;SCN8A;SCN9A	0.0181818
395	CHEMBL575060	DB00142		QNFUHWBU6GM8		glutamic acid	1	GCLM	65	AADAT;AASS;ABAT;ALDH18A1;ASNS;BCAT1;BCAT2;CPQ;DNPEP;EARS2;ENPEP;EPRS1;FOLH1;FPGS;FTCD;GAD1;GAD2;GCLC;GCLM;GGCX;GLS;GLS2;GLUD1;GLUD2;GLUL;GMPS;GOT1;GOT2;GPT;GPT2;GRIA1;GRIA2;GRIA3;GRIA4;GRIK1;GRIK2;GRIK3;GRIK4;GRIK5;GRIN1;GRIN2A;GRIN2B;GRIN2C;GRIN2D;GRIN3A;GRM1;GRM2;GRM3;GRM4;GRM5;GRM6;GRM7;GRM8;NADSYN1;NAGS;OPLAH;PFAS;PSAT1;SLC1A1;SLC1A2;SLC1A3;SLC1A6;SLC1A7;SLC7A11;TAT	0.0153846
396	CHEMBL256997		CHEMBL256997			ataluren	1	RPL35	78	FAU;RPL10;RPL10A;RPL11;RPL12;RPL13;RPL13A;RPL14;RPL15;RPL17;RPL18;RPL18A;RPL19;RPL21;RPL22;RPL23;RPL23A;RPL24;RPL26;RPL27;RPL27A;RPL28;RPL29;RPL3;RPL30;RPL31;RPL32;RPL34;RPL35;RPL35A;RPL36;RPL36A;RPL37;RPL37A;RPL38;RPL39;RPL4;RPL41;RPL5;RPL6;RPL7;RPL7A;RPL8;RPL9;RPLP0;RPLP1;RPS10;RPS11;RPS12;RPS13;RPS14;RPS15;RPS15A;RPS16;RPS17;RPS18;RPS19;RPS2;RPS20;RPS21;RPS23;RPS24;RPS25;RPS26;RPS27;RPS27A;RPS28;RPS29;RPS3;RPS3A;RPS4X;RPS4Y1;RPS5;RPS6;RPS7;RPS8;RPS9;RPSA	0.0128205

### Sheet: S6-Compounds Signif_q05_net
Index	ChEMBL	DrugBank ID	Open Targets ID	Pharos ID	TTD ID	Name	Priority Targets	Priority Genes Targeted	Total Genes Targeted	All Gene Targets	Specificity
1	CHEMBL2103830	DB12010	CHEMBL2103830		D0V8HJ	fostamatinib	16	CAMK2B; CLK4; COQ8B; DCLK1; DCLK2; DYRK1A; EPHA6; LIMK2; LTK; MAP4K5; PLK4; PRKAB2; RAF1; SIK2; TAOK2; TEC	299	AAK1;ABL1;ABL2;ACVR1;ACVR1B;ADORA3;ALK;ALOX5;ANKK1;AURKA;AURKB;AURKC;AXL;BLK;BMP2K;BMPR1B;BMPR2;BMX;BRAF;BTK;CAMK1;CAMK1D;CAMK1G;CAMK2A;CAMK2B;CAMK2D;CAMK2G;CAMKK1;CAMKK2;CASK;CDC42BPG;CDK1;CDK15;CDK16;CDK17;CDK4;CDKL1;CDKL2;CHEK1;CHEK2;CIT;CLASP1;CLK1;CLK2;CLK3;CLK4;COQ8A;COQ8B;CSF1R;CSK;CSN3;CSNK1A1;CSNK2A1;CSNK2A2;CTSL;CTSS;DAPK1;DAPK2;DAPK3;DCLK1;DCLK2;DCLK3;DDR1;DDR2;DYRK1A;DYRK1B;EGFR;EIF2AK1;EIF2AK2;EIF2AK4;EPHA1;EPHA2;EPHA3;EPHA4;EPHA5;EPHA6;EPHA7;EPHA8;EPHB1;EPHB2;EPHB4;ERBB2;ERBB4;ERN1;FAAH;FER;FES;FGFR1;FGFR2;FGFR3;FGR;FLT1;FLT3;FLT4;FRK;FYN;GAK;GSK3A;GSK3B;HCK;HIPK2;HIPK3;IKBKB;IKBKE;INSR;INSRR;IRAK1;IRAK3;IRAK4;ITK;JAK1;JAK2;JAK3;KDR;KIT;LATS1;LCK;LIMK1;LIMK2;LRRK2;LTK;LYN;MAP2K2;MAP2K3;MAP2K5;MAP2K6;MAP3K1;MAP3K10;MAP3K11;MAP3K12;MAP3K13;MAP3K15;MAP3K19;MAP3K2;MAP3K3;MAP3K4;MAP3K6;MAP3K9;MAP4K1;MAP4K2;MAP4K3;MAP4K4;MAP4K5;MAPK10;MAPK13;MAPK14;MAPK15;MAPK4;MAPK7;MAPK9;MAPKAPK5;MARK1;MARK2;MARK3;MARK4;MAST1;MATK;MELK;MERTK;MET;MINK1;MKNK1;MKNK2;MST1R;MTOR;MUSK;MYLK;MYLK2;MYLK3;MYLK4;MYO3A;NEK1;NEK11;NEK2;NEK3;NEK4;NEK5;NEK9;NIM1K;NTRK1;NTRK2;NTRK3;NUAK1;NUAK2;OXSR1;PAK1;PAK2;PAK3;PAK4;PAK5;PAK6;PDE5A;PDGFRA;PDGFRB;PDPK1;PHKG1;PI4KB;PIK3C2B;PIK3C2G;PIK3CD;PIK3CG;PIM1;PIM3;PIP4K2B;PIP4K2C;PKMYT1;PKN1;PKN2;PLK1;PLK2;PLK3;PLK4;PRKAA1;PRKAA2;PRKAB1;PRKAB2;PRKACA;PRKACB;PRKAG1;PRKAG2;PRKAG3;PRKCD;PRKCE;PRKCG;PRKCI;PRKCQ;PRKD1;PRKG2;PRPF4B;PTK2;PTK2B;PTK6;RAF1;RET;RIOK1;RIOK2;RIOK3;RIPK1;RIPK2;RIPK4;ROCK2;ROS1;RPS6KA1;RPS6KA3;RPS6KA6;SBK1;SBK3;SGK3;SIK1;SIK2;SIK3;SLC29A1;SLK;SNRK;SRC;SRMS;STK10;STK16;STK17A;STK17B;STK24;STK26;STK3;STK32A;STK33;STK35;STK36;STK38;STK38L;STK39;SYK;TAOK1;TAOK2;TAOK3;TBK1;TEC;TEK;TESK1;TGFBR1;TGFBR2;TIE1;TLK1;TLK2;TNIK;TNK1;TNK2;TNNI3K;TSSK1B;TTK;TXK;TYK2;TYRO3;UGT1A1;ULK1;ULK2;ULK3;WEE1;YES1;ZAP70	0.0535117
2	CHEMBL25164	DB11638				artenimol	7	ALDOA; ANXA2; GPI; NPM1; PKM; PRDX1; TUBB6	80	ACTG1;ALB;ALDH7A1;ALDOA;ANXA2;ATP5F1A;ATP5MG;ATP5PO;CAST;CCT3;CFL1;CLIC1;CSRP1;CYCS;DDX39B;DDX5;DPYSL2;DSP;EEF1A1;ENO1;FLNA;FTO;G6PD;GAPDH;GAPDHS;GPI;HNRNPA2B1;HNRNPD;HNRNPK;HP1BP3;HSPA8;HSPB1;IQGAP1;KHSRP;LDHA;LDHB;LGALS1;MAP4;MDH1;MYH9;NPEPPS;NPM1;P4HB;PFN1;PGAM1;PGK1;PKM;PPIA;PRDX1;RPL10;RPL14;RPL18;RPL23A;RPL35;RPL4;RPS13;RPS17;RPS18;RPS19;RPS28;RPS5;RPS6;RPS8;RPS9;SF1;SFPQ;SHMT2;SNRPD2;SRP14;SRSF4;TAGLN;TAGLN2;TPI1;TPM1;TUBA1A;TUBB;TUBB4A;TUBB6;VIM;ZYX	0.0875
3	CHEMBL1421	DB01254	CHEMBL1421	WHNTF247H22K	D0E6XR	dasatinib	6	ERBB3; MAP4K5; NR4A3; PPAT; SIK2; TEC	53	ABL1;ABL2;BCR;BLK;BMX;BTK;CSF1R;CSK;DDR1;DDR2;EGFR;EPHA1;EPHA2;EPHA3;EPHA4;EPHA5;EPHA8;EPHB1;EPHB2;EPHB3;EPHB4;ERBB3;FGR;FRK;FYN;GAK;HCK;HSPA8;KIT;LCK;LYN;MAP2K5;MAP4K5;MAPK14;MYT1;NR4A3;PDGFRA;PDGFRB;PKMYT1;PPAT;PTK6;RIPK2;SIK1;SIK2;SIK3;SRC;SRMS;STAT5B;TEC;TNK2;TNNI3K;TXK;YES1	0.113208
4	CHEMBL575060	DB00142		QNFUHWBU6GM8		glutamic acid	5	AASS; BCAT1; GCLM; GLS; GRIA1	65	AADAT;AASS;ABAT;ALDH18A1;ASNS;BCAT1;BCAT2;CPQ;DNPEP;EARS2;ENPEP;EPRS1;FOLH1;FPGS;FTCD;GAD1;GAD2;GCLC;GCLM;GGCX;GLS;GLS2;GLUD1;GLUD2;GLUL;GMPS;GOT1;GOT2;GPT;GPT2;GRIA1;GRIA2;GRIA3;GRIA4;GRIK1;GRIK2;GRIK3;GRIK4;GRIK5;GRIN1;GRIN2A;GRIN2B;GRIN2C;GRIN2D;GRIN3A;GRM1;GRM2;GRM3;GRM4;GRM5;GRM6;GRM7;GRM8;NADSYN1;NAGS;OPLAH;PFAS;PSAT1;SLC1A1;SLC1A2;SLC1A3;SLC1A6;SLC1A7;SLC7A11;TAT	0.0769231
5	CHEMBL1201279	DB01593				zinc	5	A1BG; ALDOA; APOE; MGMT; PRDX1	117	A1BG;A2M;AGT;AHSG;ALDOA;APCS;APLP1;APLP2;APOA1;APOA2;APOA4;APOBR;APOE;APOL1;APP;ASPA;BDKRB1;BRCC3;C1QC;C1S;C3;C4B;C4BPA;C4BPB;C5;C8A;C8B;C8G;CCS;CFB;CFH;CFI;CLU;CP;CPN1;CPN2;DAND5;DCD;DSP;EEF1A1;ENO1;ESR1;F12;F13B;F2;FCN3;FGA;FN1;GAPDHS;GLRA1;GSN;HBA1;HBA2;HBB;HDAC1;HDAC4;HDAC8;HPR;HRNR;IGFALS;IL3;INS;ITIH1;ITIH2;ITIH3;ITIH4;JCHAIN;JUP;KLKB1;KNG1;KRT1;KRT10;KRT14;KRT16;KRT2;KRT5;KRT6A;KRT9;MDM2;MGMT;MMP9;MPG;MT1A;MT2A;MT3;NME1;ORM2;P4HB;PARP1;PDCD6;PDIA3;PGLYRP2;PON1;PRDX1;PSPH;PZP;S100A2;S100A7;S100A8;S100A9;SELENOP;SEMG1;SERPINA1;SERPINA3;SERPINA4;SERPINA6;SERPIND1;SHBG;SIVA1;SOD1;TF;TP53;TP73;TPI1;TTR;TUFM;VTN	0.042735
6	CHEMBL1200928	DB14487				zinc acetate	5	A1BG; ALDOA; APOE; MGMT; PRDX1	117	A1BG;A2M;AGT;AHSG;ALDOA;APCS;APLP1;APLP2;APOA1;APOA2;APOA4;APOBR;APOE;APOL1;APP;ASPA;BDKRB1;BRCC3;C1QC;C1S;C3;C4B;C4BPA;C4BPB;C5;C8A;C8B;C8G;CCS;CFB;CFH;CFI;CLU;CP;CPN1;CPN2;DAND5;DCD;DSP;EEF1A1;ENO1;ESR1;F12;F13B;F2;FCN3;FGA;FN1;GAPDHS;GLRA1;GSN;HBA1;HBA2;HBB;HDAC1;HDAC4;HDAC8;HPR;HRNR;IGFALS;IL3;INS;ITIH1;ITIH2;ITIH3;ITIH4;JCHAIN;JUP;KLKB1;KNG1;KRT1;KRT10;KRT14;KRT16;KRT2;KRT5;KRT6A;KRT9;MDM2;MGMT;MMP9;MPG;MT1A;MT2A;MT3;NME1;ORM2;P4HB;PARP1;PDCD6;PDIA3;PGLYRP2;PON1;PRDX1;PSPH;PZP;S100A2;S100A7;S100A8;S100A9;SELENOP;SEMG1;SERPINA1;SERPINA3;SERPINA4;SERPINA6;SERPIND1;SHBG;SIVA1;SOD1;TF;TP53;TP73;TPI1;TTR;TUFM;VTN	0.042735
7	CHEMBL742	DB01221	CHEMBL742	XDRR3R6P6NQT		ketamine	4	DRD2; GRIA1; HTR1B; OPRM1	34	BCHE;CACNA1C;CHRM1;CHRM2;CHRM3;CHRM4;CHRM5;DRD2;GRIA1;GRIA2;GRIA3;GRIA4;GRIN1;GRIN2A;GRIN2B;GRIN2C;GRIN2D;GRIN3A;GRIN3B;HTR1A;HTR1B;HTR1D;HTR1E;HTR1F;HTR2A;HTR2B;HTR2C;HTR3A;NOS1;OPRD1;OPRK1;OPRM1;SLC6A2;TACR1	0.117647
8	CHEMBL741	DB00555	CHEMBL741	DTZ7PFA8CZ4J	D03FLC	lamotrigine	4	DRD2; GRIA1; SCN1A; SCN2A	41	ADORA1;ADORA2A;ADRA1A;ADRA2A;ADRB1;CACNA1E;CHRNA1;DRD1;DRD2;DRD5;GABRA1;GABRA2;GABRA3;GABRA4;GABRA5;GABRA6;GABRB1;GABRB2;GABRB3;GABRD;GABRE;GABRG1;GABRG2;GABRG3;GABRP;GABRQ;GRIA1;HRH1;HTR2A;HTR3A;OPRK1;SCN10A;SCN11A;SCN1A;SCN2A;SCN3A;SCN4A;SCN5A;SCN7A;SCN8A;SCN9A	0.097561
9	CHEMBL288441	DB06616	CHEMBL288441	ZLQR6LZVF9RB	D0OB0F	bosutinib	4	CDK2; ERBB3; MAP4K5; SIK2	53	ABL1;ABL2;BCR;BLK;BMX;BTK;CAMK1D;CAMK2G;CDK2;EGFR;EPHA2;EPHA3;EPHA4;EPHA5;EPHA8;EPHB2;EPHB4;ERBB3;ERBB4;FGR;FRK;FYN;GAK;HCK;LCK;LYN;MAP2K1;MAP2K2;MAP2K5;MAP3K19;MAP3K2;MAP4K1;MAP4K2;MAP4K3;MAP4K4;MAP4K5;MINK1;NTRK1;NTRK2;PKMYT1;SIK1;SIK2;SIK3;SLK;SRC;STK10;STK24;STK35;STK4;TNIK;TNK2;TXK;YES1	0.0754717
10	CHEMBL220492	DB00273	CHEMBL220492	6G275DDMHZ4N	D07VDZ	topiramate	4	CACNB1; GRIA1; SCN1A; SCN2A	55	CA1;CA12;CA13;CA2;CA3;CA4;CA5A;CA5B;CA6;CA7;CA9;CACNA1C;CACNA1D;CACNA1E;CACNA1F;CACNA1S;CACNB1;CACNB2;CACNB3;CACNB4;GABRA1;GABRA2;GABRA3;GABRA4;GABRA5;GABRA6;GABRB1;GABRB2;GABRB3;GABRD;GABRE;GABRG1;GABRG2;GABRG3;GABRP;GABRQ;GRIA1;GRIA2;GRIA3;GRIA4;GRIK1;GRIK2;GRIK3;GRIK4;GRIK5;SCN10A;SCN11A;SCN1A;SCN2A;SCN3A;SCN4A;SCN5A;SCN7A;SCN8A;SCN9A	0.0727273
11	CHEMBL1200679	DB14533				zinc chloride	4	ALDOA; APOE; MGMT; PRDX1	95	A2M;AHSG;ALDOA;APLP1;APLP2;APOA1;APOB;APOBEC1;APOBR;APOE;APOL1;APP;ASPA;BDKRB1;BRCC3;C1QC;C1S;C3;C4B;C4BPA;C4BPB;C5;CCS;CFH;CLU;CP;CPN1;CPN2;DCD;EEF1A1;ENO1;ESR1;F11;FGA;FN1;GAPDHS;GLRA1;HBA1;HBA2;HBB;HDAC1;HDAC4;HDAC8;HP;HPX;HRG;IGFALS;IL3;INS;ITIH1;ITIH2;ITIH3;ITIH4;JCHAIN;KLKB1;KNG1;KRT9;MDM2;MGMT;MMP9;MPG;MT1A;MT2A;MT3;NME1;ORM2;P4HB;PARP1;PDIA3;PGLYRP2;PON1;PRDX1;PSPH;PZP;S100A2;S100A7;S100A8;S100A9;SELENOP;SEMG1;SEMG2;SERPINA1;SERPINA3;SERPINA6;SERPIND1;SHBG;SIVA1;SOD1;TF;TP53;TP73;TPI1;TTR;TUFM;VTN	0.0421053
12	CHEMBL1294	DB00908	CHEMBL1294			quinidine	3	KCNK1; SCN1A; SCN2A	16	ADRA1A;ADRA1B;ADRA1D;KCNH2;KCNK1;KCNK6;SCN10A;SCN11A;SCN1A;SCN2A;SCN3A;SCN4A;SCN5A;SCN7A;SCN8A;SCN9A	0.1875
13	CHEMBL428647	DB01229	CHEMBL428647	F6F6DK8FGGAH	D0C4RB	paclitaxel;taxol	3	SLCO1B1; TUBB2B; TUBB6	16	BCL2;MAP2;MAP4;MAPT;NR1I2;SLCO1B1;SLCO1B3;TUBB;TUBB1;TUBB2A;TUBB2B;TUBB3;TUBB4A;TUBB4B;TUBB6;TUBB8	0.1875
14	CHEMBL73234	DB11186	CHEMBL73234	SMYTCCKWXB1H		carbetapentane;pentoxyverine	3	OPRM1; SCN1A; SCN2A	16	CHRM1;KCNH2;OPRK1;OPRM1;PRCP;SCN10A;SCN11A;SCN1A;SCN2A;SCN3A;SCN4A;SCN5A;SCN7A;SCN8A;SCN9A;SIGMAR1	0.1875
15	CHEMBL1590	DB00852	CHEMBL1590	1HFKNVHKHTY2	D00HHS	pseudoephedrine	3	ATF2; ATF4; DRD2	22	ADRA1A;ADRA2A;ADRB1;ADRB2;ATF1;ATF2;ATF3;ATF4;ATF5;ATF6;ATF7;DRD2;FOS;IL2;JDP2;JUN;NFATC1;NFKB1;SLC6A2;SLC6A3;SLC6A4;TNF	0.136364
16	CHEMBL243712	DB06288	CHEMBL243712	T7K5XUHM4JMY	D03ELL	amisulpride	3	DRD2; HTR1B; OPRM1	22	DRD2;DRD3;HTR1A;HTR1B;HTR1D;HTR1E;HTR1F;HTR2A;HTR2B;HTR2C;HTR3A;HTR3B;HTR3C;HTR3D;HTR3E;HTR4;HTR5A;HTR6;HTR7;OPRD1;OPRK1;OPRM1	0.136364
17	CHEMBL19215	DB13520		TA6CT74D6NGU	D0UA0I	metergolin;metergoline	3	DRD2; HTR1B; SCN2A	23	ADRA1D;ADRA2A;ADRA2B;ADRA2C;CYP2D6;DRD1;DRD2;DRD3;HTR1A;HTR1B;HTR1D;HTR1E;HTR1F;HTR2A;HTR2B;HTR2C;HTR5A;HTR6;HTR7;SCN2A;SLC6A2;SLC6A3;SLC6A4	0.130435
18	CHEMBL643	DB01069	CHEMBL643		D0T2XU	promethazine	3	DRD2; SCN1A; SCN2A	24	ADRA1A;ADRA1B;ADRA1D;ADRA2A;ADRA2B;ADRA2C;CHRM1;CHRM2;CHRM3;CHRM4;CHRM5;DRD2;HRH1;HRH2;SCN10A;SCN11A;SCN1A;SCN2A;SCN3A;SCN4A;SCN5A;SCN7A;SCN8A;SCN9A	0.125
19	CHEMBL1350	DB01133				tiludronic acid	3	ATP6V0C; ATP6V0D1; PTPN12	27	ATP6AP1;ATP6V0A1;ATP6V0A2;ATP6V0A4;ATP6V0B;ATP6V0C;ATP6V0D1;ATP6V0D2;ATP6V0E1;ATP6V0E2;ATP6V1A;ATP6V1B1;ATP6V1B2;ATP6V1C1;ATP6V1C2;ATP6V1D;ATP6V1E1;ATP6V1E2;ATP6V1F;ATP6V1G1;ATP6V1G2;ATP6V1G3;ATP6V1H;PTPN12;PTPN6;PTPRE;TCIRG1	0.111111
20	CHEMBL1404	DB00243	CHEMBL1404	8W6GWS55J75L	D03HYQ	ranolazine	3	CACNB1; SCN1A; SCN2A	31	ADRA1A;ADRA1B;ADRA1D;ADRB1;CACNA1C;CACNA1D;CACNA1F;CACNA1S;CACNB1;CACNB2;CACNB3;CACNB4;KCNJ12;KCNJ14;KCNJ2;KCNJ4;PLG;SCN10A;SCN11A;SCN1A;SCN1B;SCN2A;SCN2B;SCN3A;SCN3B;SCN4A;SCN4B;SCN5A;SCN7A;SCN8A;SCN9A	0.0967742
21	CHEMBL1788403	DB13746				bioallethrin	3	CACNB1; SCN1A; SCN2A	36	CACNA1A;CACNA1B;CACNA1C;CACNA1D;CACNA1E;CACNA1F;CACNA1G;CACNA1H;CACNA1I;CACNA1S;CACNA2D1;CACNA2D2;CACNA2D3;CACNA2D4;CACNB1;CACNB2;CACNB3;CACNB4;CACNG1;CACNG2;CACNG3;CACNG4;CACNG5;CACNG6;CACNG7;CACNG8;SCN10A;SCN11A;SCN1A;SCN2A;SCN3A;SCN4A;SCN5A;SCN7A;SCN8A;SCN9A	0.0833333
22	CHEMBL16	DB00252	CHEMBL16	W15HGBV8QT96		phenytoin	3	CACNB1; SCN1A; SCN2A	38	CACNA1A;CACNA1C;CACNA1D;CACNA1F;CACNA1S;CACNB1;CACNB2;CACNB3;CACNB4;GABRA1;GABRA2;GABRA3;GABRA4;GABRA5;GABRA6;GABRB1;GABRB2;GABRB3;GABRD;GABRE;GABRG1;GABRG2;GABRG3;GABRP;GABRQ;KCNH2;NR1I2;SCN10A;SCN11A;SCN1A;SCN1B;SCN2A;SCN3A;SCN4A;SCN5A;SCN7A;SCN8A;SCN9A	0.0789474
23	CHEMBL184412	DB04855	CHEMBL184412		D05CPV	dronedarone	3	CACNB1; SCN1A; SCN2A	38	ADRA1A;ADRA1B;ADRA1D;ADRA2A;ADRA2B;ADRA2C;ADRB1;CACNA1C;CACNA1D;CACNA1F;CACNA1S;CACNB1;CACNB2;CACNB3;CACNB4;HCN4;KCNA5;KCND3;KCNH2;KCNJ12;KCNJ14;KCNJ2;KCNJ3;KCNJ4;KCNK2;KCNQ1;SCN10A;SCN11A;SCN1A;SCN2A;SCN3A;SCN4A;SCN5A;SCN7A;SCN8A;SCN9A;SLC8A1;THRA	0.0789474
24	CHEMBL2095222	DB08888	CHEMBL2095222		D0Y7XG	ocriplasmin	3	COL4A2; COL6A2; LAMB3	40	A2M;COL11A1;COL11A2;COL15A1;COL18A1;COL1A1;COL1A2;COL24A1;COL27A1;COL28A1;COL2A1;COL3A1;COL4A1;COL4A2;COL4A3;COL4A4;COL4A5;COL4A6;COL5A1;COL5A2;COL5A3;COL6A1;COL6A2;COL6A3;COL6A5;COL6A6;FN1;LAMA1;LAMA2;LAMA3;LAMA4;LAMA5;LAMB1;LAMB2;LAMB3;LAMB4;LAMC1;LAMC2;LAMC3;SERPINF2	0.075
25	CHEMBL629	DB00321	CHEMBL629	V5NVUP34ATWH	D0Y5UG	amitriptyline	3	HTR1B; OPRM1; SCN2A	43	ADRA1A;ADRA1B;ADRA1D;ADRA2A;ADRA2B;ADRA2C;CHRM1;CHRM2;CHRM3;CHRM4;CHRM5;DRD1;DRD3;HRH1;HRH2;HRH4;HTR1A;HTR1B;HTR1D;HTR2A;HTR2B;HTR2C;HTR6;HTR7;KCNA1;KCNH2;KCNH6;KCNH7;KCNJ5;KCNJ6;KCNQ2;KCNQ3;NTRK1;NTRK2;OPRD1;OPRK1;OPRM1;SCN2A;SCN5A;SCN9A;SIGMAR1;SLC6A2;SLC6A4	0.0697674
26	CHEMBL1112	DB01238	CHEMBL1112	NY2L457GCS5B	D0H3HM	aripiprazole	3	DRD2; HTR1B; OPRM1	47	ABCB1;ADRA1A;ADRA1B;ADRA2A;ADRA2B;ADRA2C;ADRB1;ADRB2;CHRM1;CHRM2;CHRM3;CHRM4;CHRM5;DRD1;DRD2;DRD3;DRD4;DRD5;GRIN1;GRIN2A;GRIN2B;GRIN2C;GRIN2D;GRIN3A;GRIN3B;H1-0;HRH1;HRH2;HRH3;HRH4;HTR1A;HTR1B;HTR1D;HTR1E;HTR2A;HTR2B;HTR2C;HTR3A;HTR5A;HTR6;HTR7;KCNH2;OPRD1;OPRK1;OPRM1;SLC6A3;SLC6A4	0.0638298
27	CHEMBL82202	DB00114		K6BKDU9BHL46	D06JGH	pyridoxal phosphate	3	BCAT1; SPTLC1; SPTLC3	50	AADAT;ABAT;AGXT;AGXT2;ALAS1;ALAS2;AZIN2;BCAT1;BCAT2;CBS;CSAD;CTH;DDC;F2;GAD1;GADL1;GCAT;GLDC;GOT1;GOT2;GPT;GPT2;HDC;IGSF10;KYAT1;KYAT3;KYNU;MOCOS;NFS1;OAT;ODC1;P2RX1;PDXP;PHYKPL;PNPO;PSAT1;PYGB;PYGM;SCLY;SDS;SDSL;SEPSECS;SGPL1;SHMT1;SHMT2;SPTLC1;SPTLC2;SPTLC3;SRR;TAT	0.06
28	CHEMBL1234616	DB00157			D0B8SV	nadh	3	AASS; MDH2; MT-ND1	143	AASS;ACADS;ADH1A;ADH1B;ADH1C;ADH4;ADH5;ADH7;AKR1B1;AKR1C1;AKR1C2;AKR1C3;AKR1C4;ALDH1A1;ALDH1A2;ALDH1A3;ALDH1B1;ALDH2;ALDH3A1;ALDH3A2;ALDH3B1;ALDH3B2;ALDH4A1;ALDH5A1;ALDH6A1;ALDH7A1;ALDH9A1;AMT;BDH1;BLVRA;BLVRB;CDO1;CYB5R3;CYP17A1;CYP4A11;DHCR7;DHFR;DLAT;DLD;EHHADH;GAPDH;GAPDHS;GFUS;GLUD1;GLUD2;GPD1;GSR;H6PD;HADH;HADHA;HIBADH;HMGCR;HMOX1;HMOX2;HPGD;HSD11B1;HSD11B2;HSD17B1;HSD17B10;HSD17B2;HSD17B3;HSD17B4;HSD17B7;HSD17B8;HSD3B1;HSD3B2;IDH3A;IDH3B;IDH3G;IMPDH1;IMPDH2;LDHA;LDHAL6A;LDHAL6B;LDHB;LDHC;MDH1;MDH2;ME1;ME2;ME3;MSMO1;MT-ND1;MT-ND2;MT-ND3;MT-ND4;MT-ND4L;MT-ND5;MT-ND6;MTHFD1;MTHFD2;NDUFA1;NDUFA10;NDUFA11;NDUFA12;NDUFA13;NDUFA2;NDUFA3;NDUFA4;NDUFA4L2;NDUFA5;NDUFA6;NDUFA7;NDUFA8;NDUFA9;NDUFAB1;NDUFB1;NDUFB10;NDUFB2;NDUFB3;NDUFB4;NDUFB5;NDUFB6;NDUFB7;NDUFB8;NDUFB9;NDUFC1;NDUFC2;NDUFS1;NDUFS2;NDUFS3;NDUFS4;NDUFS5;NDUFS6;NDUFS7;NDUFS8;NDUFV1;NDUFV2;NDUFV3;NNT;NQO2;NSDHL;OGDH;PDHA1;PDHA2;PDHB;PHGDH;PYCR1;PYCR2;QDPR;SORD;TYR;UGDH	0.020979
29	CHEMBL1200854		CHEMBL1200854	GAXGU4UL5JBJ	D03NTJ	fluphenazine decanoate;prolixin decanoate	2	DRD2; HTR1B	2	DRD2;HTR1B	1
30	CHEMBL1197	DB00473		WD2ADLF52PMU	D08MRN	hexylcaine	2	SCN1A; SCN2A	5	SCN10A;SCN1A;SCN2A;SCN3A;SCN5A	0.4
31	CHEMBL189963	DB09073	CHEMBL189963	KWDWHUTKXUR4	D00UZR	palbociclib	2	CDK2; CLK4	5	CCND1;CDK2;CDK4;CDK6;CLK4	0.4
32	CHEMBL1201250	DB00767		6L1CLVFHP6ST		benzquinamide	2	DRD2; PTGS2	8	CHRM1;CHRM2;CHRM3;CHRM4;CHRM5;DRD2;HRH1;PTGS2	0.25
33	CHEMBL553025	DB00361	CHEMBL553025			vinorelbine	2	TUBB2B; TUBB6	9	TUBB;TUBB1;TUBB2A;TUBB2B;TUBB3;TUBB4A;TUBB4B;TUBB6;TUBB8	0.222222
34	CHEMBL107	DB01394	CHEMBL107			colchicine	2	TUBB2B; TUBB6	9	TUBB;TUBB1;TUBB2A;TUBB2B;TUBB3;TUBB4A;TUBB4B;TUBB6;TUBB8	0.222222
35	CHEMBL1201752	DB04845	CHEMBL1201752	BFPU6BQD7ZJH		ixabepilone	2	TUBB2B; TUBB6	9	TUBB;TUBB1;TUBB2A;TUBB2B;TUBB3;TUBB4A;TUBB4B;TUBB6;TUBB8	0.222222
36	CHEMBL2028663	DB08912	CHEMBL2028663	FNCP32ZHDMMP	D05ROI	dabrafenib	2	CDK2; RAF1	9	ARAF;BRAF;CDK16;CDK2;LIMK1;NEK11;RAF1;RIPK3;SIK1	0.222222
37	CHEMBL1683544		CHEMBL1683544	1BJVJWPGGFZ6		eribulin;eribulin mesylate	2	TUBB2B; TUBB6	9	TUBB;TUBB1;TUBB2A;TUBB2B;TUBB3;TUBB4A;TUBB4B;TUBB6;TUBB8	0.222222
38	CHEMBL378544		CHEMBL378544			vinblastine sulfate	2	TUBB2B; TUBB6	9	TUBB;TUBB1;TUBB2A;TUBB2B;TUBB3;TUBB4A;TUBB4B;TUBB6;TUBB8	0.222222
39	CHEMBL501867		CHEMBL501867	7L1XDD9J5DDK		vincristine;vincristine sulfate	2	TUBB2B; TUBB6	9	TUBB;TUBB1;TUBB2A;TUBB2B;TUBB3;TUBB4A;TUBB4B;TUBB6;TUBB8	0.222222
40	CHEMBL538943		CHEMBL538943			vinorelbine tartrate	2	TUBB2B; TUBB6	9	TUBB;TUBB1;TUBB2A;TUBB2B;TUBB3;TUBB4A;TUBB4B;TUBB6;TUBB8	0.222222
41	CHEMBL90555		CHEMBL90555			vincristine	2	TUBB2B; TUBB6	9	TUBB;TUBB1;TUBB2A;TUBB2B;TUBB3;TUBB4A;TUBB4B;TUBB6;TUBB8	0.222222
42	CHEMBL2105629			9NA8JS4CD4NA		vinflunine	2	TUBB2B; TUBB6	9	TUBB;TUBB1;TUBB2A;TUBB2B;TUBB3;TUBB4A;TUBB4B;TUBB6;TUBB8	0.222222
43	CHEMBL1077896	DB00296	CHEMBL1077896	D4LXA9D256G2	D09RHQ	ropivacaine	2	SCN1A; SCN2A	10	SCN10A;SCN11A;SCN1A;SCN2A;SCN3A;SCN4A;SCN5A;SCN7A;SCN8A;SCN9A	0.2
44	CHEMBL533	DB00308	CHEMBL533			ibutilide	2	CACNB1; KCNK1	10	CACNA1C;CACNA2D1;CACNB1;CACNG1;KCNH2;KCNH6;KCNH7;KCNJ11;KCNK1;KCNK6	0.2
45	CHEMBL1075	DB00680	CHEMBL1075	GGCMNFLZQF58	D04VPA	moracizine;moricizine	2	SCN1A; SCN2A	10	SCN10A;SCN11A;SCN1A;SCN2A;SCN3A;SCN4A;SCN5A;SCN7A;SCN8A;SCN9A	0.2
46	CHEMBL1194	DB00750	CHEMBL1194	XV85L4SVBZ9Q	D06LYG	prilocaine	2	SCN1A; SCN2A	10	SCN10A;SCN11A;SCN1A;SCN2A;SCN3A;SCN4A;SCN5A;SCN7A;SCN8A;SCN9A	0.2
47	CHEMBL46	DB00904	CHEMBL46	BC9RKCW7SR4N		ondansetron	2	HTR1B; OPRM1	10	HTR1A;HTR1B;HTR3A;HTR3B;HTR4;KCNH2;OPRM1;SLC22A2;SLC47A1;SLC47A2	0.2
48	CHEMBL1087	DB00961	CHEMBL1087	S3ZQAA66PNHS		mepivacaine	2	SCN1A; SCN2A	10	SCN10A;SCN11A;SCN1A;SCN2A;SCN3A;SCN4A;SCN5A;SCN7A;SCN8A;SCN9A	0.2
49	CHEMBL278172	DB01086		XCPNWX3CQBWX		benzocaine	2	SCN1A; SCN2A	10	SCN10A;SCN11A;SCN1A;SCN2A;SCN3A;SCN4A;SCN5A;SCN7A;SCN8A;SCN9A	0.2
50	CHEMBL918	DB01121	CHEMBL918			phenacemide	2	SCN1A; SCN2A	10	SCN10A;SCN11A;SCN1A;SCN2A;SCN3A;SCN4A;SCN5A;SCN7A;SCN8A;SCN9A	0.2
51	CHEMBL1201336	DB01320	CHEMBL1201336		D0J5YC	fosphenytoin	2	SCN1A; SCN2A	10	SCN10A;SCN11A;SCN1A;SCN2A;SCN3A;SCN4A;SCN5A;SCN7A;SCN8A;SCN9A	0.2
52	CHEMBL1242	DB01438	CHEMBL1242	CAWG23V2NTL5		phenazopyridine	2	SCN1A; SCN2A	10	SCN10A;SCN11A;SCN1A;SCN2A;SCN3A;SCN4A;SCN5A;SCN7A;SCN8A;SCN9A	0.2
53	CHEMBL1743082	DB05773	CHEMBL1743082	trastuzumab emtansine		trastuzumab emtansine	2	TUBB2B; TUBB6	10	ERBB2;TUBB;TUBB1;TUBB2A;TUBB2B;TUBB3;TUBB4A;TUBB4B;TUBB6;TUBB8	0.2
54	CHEMBL1201748	DB06772	CHEMBL1201748	8N87M2SWUTJ6		cabazitaxel	2	TUBB2B; TUBB6	10	TUBA4A;TUBB;TUBB1;TUBB2A;TUBB2B;TUBB3;TUBB4A;TUBB4B;TUBB6;TUBB8	0.2
55	CHEMBL1742994	DB08870	CHEMBL1742994	brentuximab vedotin	D03TIS	brentuximab vedotin	2	TUBB2B; TUBB6	10	TNFRSF8;TUBB;TUBB1;TUBB2A;TUBB2B;TUBB3;TUBB4A;TUBB4B;TUBB6;TUBB8	0.2
56	CHEMBL1683590	DB08871	CHEMBL1683590			eribulin	2	TUBB2B; TUBB6	10	BCL2;TUBB;TUBB1;TUBB2A;TUBB2B;TUBB3;TUBB4A;TUBB4B;TUBB6;TUBB8	0.2
57	CHEMBL1740065	DB09088				amylocaine	2	SCN1A; SCN2A	10	SCN10A;SCN11A;SCN1A;SCN2A;SCN3A;SCN4A;SCN5A;SCN7A;SCN8A;SCN9A	0.2
58	CHEMBL1195	DB09342		K71G8CTN98ZJ		propoxycaine	2	SCN1A; SCN2A	10	SCN10A;SCN11A;SCN1A;SCN2A;SCN3A;SCN4A;SCN5A;SCN7A;SCN8A;SCN9A	0.2
59	CHEMBL1198	DB09345				pramocaine	2	SCN1A; SCN2A	10	SCN10A;SCN11A;SCN1A;SCN2A;SCN3A;SCN4A;SCN5A;SCN7A;SCN8A;SCN9A	0.2
60	CHEMBL1093		CHEMBL1093	72PK72R7VZN7		articaine	2	SCN1A; SCN2A	10	SCN10A;SCN11A;SCN1A;SCN2A;SCN3A;SCN4A;SCN5A;SCN7A;SCN8A;SCN9A	0.2
61	CHEMBL1200409		CHEMBL1200409			lidocaine hydrochloride	2	SCN1A; SCN2A	10	SCN10A;SCN11A;SCN1A;SCN2A;SCN3A;SCN4A;SCN5A;SCN7A;SCN8A;SCN9A	0.2
62	CHEMBL1200437		CHEMBL1200437			quinidine gluconate	2	SCN1A; SCN2A	10	SCN10A;SCN11A;SCN1A;SCN2A;SCN3A;SCN4A;SCN5A;SCN7A;SCN8A;SCN9A	0.2
63	CHEMBL1200464		CHEMBL1200464			proparacaine hydrochloride	2	SCN1A; SCN2A	10	SCN10A;SCN11A;SCN1A;SCN2A;SCN3A;SCN4A;SCN5A;SCN7A;SCN8A;SCN9A	0.2
64	CHEMBL1200606		CHEMBL1200606			mexiletine hydrochloride	2	SCN1A; SCN2A	10	SCN10A;SCN11A;SCN1A;SCN2A;SCN3A;SCN4A;SCN5A;SCN7A;SCN8A;SCN9A	0.2
65	CHEMBL1200819		CHEMBL1200819			articaine hydrochloride	2	SCN1A; SCN2A	10	SCN10A;SCN11A;SCN1A;SCN2A;SCN3A;SCN4A;SCN5A;SCN7A;SCN8A;SCN9A	0.2
66	CHEMBL1200841		CHEMBL1200841			procaine hydrochloride	2	SCN1A; SCN2A	10	SCN10A;SCN11A;SCN1A;SCN2A;SCN3A;SCN4A;SCN5A;SCN7A;SCN8A;SCN9A	0.2
67	CHEMBL1201020		CHEMBL1201020			disopyramide phosphate	2	SCN1A; SCN2A	10	SCN10A;SCN11A;SCN1A;SCN2A;SCN3A;SCN4A;SCN5A;SCN7A;SCN8A;SCN9A	0.2
68	CHEMBL1201022		CHEMBL1201022			phenazopyridine hydrochloride	2	SCN1A; SCN2A	10	SCN10A;SCN11A;SCN1A;SCN2A;SCN3A;SCN4A;SCN5A;SCN7A;SCN8A;SCN9A	0.2
69	CHEMBL1201486		CHEMBL1201486			quinidine polygalacturonate	2	SCN1A; SCN2A	10	SCN10A;SCN11A;SCN1A;SCN2A;SCN3A;SCN4A;SCN5A;SCN7A;SCN8A;SCN9A	0.2
70	CHEMBL1255654		CHEMBL1255654			tetracaine hydrochloride	2	SCN1A; SCN2A	10	SCN10A;SCN11A;SCN1A;SCN2A;SCN3A;SCN4A;SCN5A;SCN7A;SCN8A;SCN9A	0.2
71	CHEMBL1889140		CHEMBL1889140			ropivacaine hydrochloride	2	SCN1A; SCN2A	10	SCN10A;SCN11A;SCN1A;SCN2A;SCN3A;SCN4A;SCN5A;SCN7A;SCN8A;SCN9A	0.2
72	CHEMBL3301582		CHEMBL3301582	polatuzumab vedotin		polatuzumab vedotin	2	TUBB2B; TUBB6	10	CD79B;TUBB;TUBB1;TUBB2A;TUBB2B;TUBB3;TUBB4A;TUBB4B;TUBB6;TUBB8	0.2
73	CHEMBL3301589		CHEMBL3301589	enfortumab vedotin		enfortumab vedotin	2	TUBB2B; TUBB6	10	NECTIN4;TUBB;TUBB1;TUBB2A;TUBB2B;TUBB3;TUBB4A;TUBB4B;TUBB6;TUBB8	0.2
74	CHEMBL3707183		CHEMBL3707183			quinidine sulfate	2	SCN1A; SCN2A	10	SCN10A;SCN11A;SCN1A;SCN2A;SCN3A;SCN4A;SCN5A;SCN7A;SCN8A;SCN9A	0.2
75	CHEMBL4297841		CHEMBL4297841			tisotumab vedotin	2	TUBB2B; TUBB6	10	F3;TUBB;TUBB1;TUBB2A;TUBB2B;TUBB3;TUBB4A;TUBB4B;TUBB6;TUBB8	0.2
76	CHEMBL4298209		CHEMBL4298209			belantamab mafodotin	2	TUBB2B; TUBB6	10	TNFRSF17;TUBB;TUBB1;TUBB2A;TUBB2B;TUBB3;TUBB4A;TUBB4B;TUBB6;TUBB8	0.2
77	CHEMBL529437		CHEMBL529437			cocaine hydrochloride	2	SCN1A; SCN2A	10	SCN10A;SCN11A;SCN1A;SCN2A;SCN3A;SCN4A;SCN5A;SCN7A;SCN8A;SCN9A	0.2
78	CHEMBL605		CHEMBL605			procainamide hydrochloride	2	SCN1A; SCN2A	10	SCN10A;SCN11A;SCN1A;SCN2A;SCN3A;SCN4A;SCN5A;SCN7A;SCN8A;SCN9A	0.2
79	CHEMBL919		CHEMBL919	LJG6SS696FQC		fosphenytoin;fosphenytoin sodium	2	SCN1A; SCN2A	10	SCN10A;SCN11A;SCN1A;SCN2A;SCN3A;SCN4A;SCN5A;SCN7A;SCN8A;SCN9A	0.2
80	CHEMBL944		CHEMBL944			chloroprocaine hydrochloride	2	SCN1A; SCN2A	10	SCN10A;SCN11A;SCN1A;SCN2A;SCN3A;SCN4A;SCN5A;SCN7A;SCN8A;SCN9A	0.2
81	CHEMBL387108			B6BRQG6J9VF5		tocainide	2	SCN1A; SCN2A	10	SCN10A;SCN11A;SCN1A;SCN2A;SCN3A;SCN4A;SCN5A;SCN7A;SCN8A;SCN9A	0.2
82	CHEMBL538943,CHEMBL553025			XCK2T8GMAGSV		vinorelbine	2	TUBB2B; TUBB6	10	CYP3A4;TUBB;TUBB1;TUBB2A;TUBB2B;TUBB3;TUBB4A;TUBB4B;TUBB6;TUBB8	0.2
83	CHEMBL460026	DB00159			D0G2MW	icosapent	2	FADS1; PTGS2	11	ACSL4;FABP7;FADS1;FFAR1;PPARA;PPARD;PPARG;PTGS1;PTGS2;SLC8A1;TRPV1	0.181818
84	CHEMBL558	DB00379	CHEMBL558		D0X0RI	mexiletine	2	SCN1A; SCN2A	11	AHR;SCN10A;SCN11A;SCN1A;SCN2A;SCN3A;SCN4A;SCN5A;SCN7A;SCN8A;SCN9A	0.181818
85	CHEMBL861	DB00532	CHEMBL861	5ATU6LZWZF3S	D07RGW	mephenytoin	2	SCN1A; SCN2A	11	NR1I2;SCN10A;SCN11A;SCN1A;SCN2A;SCN3A;SCN4A;SCN5A;SCN7A;SCN8A;SCN9A	0.181818
86	CHEMBL1095	DB00754	CHEMBL1095	YRK52NMJFWP6	D05EPM	ethotoin	2	SCN1A; SCN2A	11	NR1I2;SCN10A;SCN11A;SCN1A;SCN2A;SCN3A;SCN4A;SCN5A;SCN7A;SCN8A;SCN9A	0.181818
87	CHEMBL1196	DB00807	CHEMBL1196	SGYU6SMLPR73	D0Q7ZG	proparacaine	2	SCN1A; SCN2A	11	SCN10A;SCN11A;SCN1A;SCN2A;SCN3A;SCN4A;SCN5A;SCN7A;SCN8A;SCN9A;SIGMAR1	0.181818
88	CHEMBL1200	DB00892	CHEMBL1200	DKZ39TBR5ZZJ		benoxinate;oxybuprocaine	2	SCN1A; SCN2A	11	CYP1A2;SCN10A;SCN11A;SCN1A;SCN2A;SCN3A;SCN4A;SCN5A;SCN7A;SCN8A;SCN9A	0.181818
89	CHEMBL1762	DB01056	CHEMBL1762		D01PJR	tocainide	2	SCN1A; SCN2A	11	COP1;SCN10A;SCN11A;SCN1A;SCN2A;SCN3A;SCN4A;SCN5A;SCN7A;SCN8A;SCN9A	0.181818
90	CHEMBL87992	DB09119	CHEMBL87992	SLH8AH6LDCA3		eslicarbazepine acetate	2	SCN1A; SCN2A	11	P2RX4;SCN10A;SCN11A;SCN1A;SCN2A;SCN3A;SCN4A;SCN5A;SCN7A;SCN8A;SCN9A	0.181818
91	CHEMBL315985	DB14575	CHEMBL315985		D04QZD	eslicarbazepine	2	SCN1A; SCN2A	11	P2RX4;SCN10A;SCN11A;SCN1A;SCN2A;SCN3A;SCN4A;SCN5A;SCN7A;SCN8A;SCN9A	0.181818
92	CHEMBL3545252		CHEMBL3545252	UHFR3MZHPXJJ		docetaxel	2	TUBB2B; TUBB6	11	EGFR;GHRHR;TUBB;TUBB1;TUBB2A;TUBB2B;TUBB3;TUBB4A;TUBB4B;TUBB6;TUBB8	0.181818
93	CHEMBL605,CHEMBL640			TM5XNVYPJM31		procainamide	2	SCN1A; SCN2A	11	ACHE;SCN10A;SCN11A;SCN1A;SCN2A;SCN3A;SCN4A;SCN5A;SCN7A;SCN8A;SCN9A	0.181818
94	CHEMBL108	DB00564	CHEMBL108	7U7WXCCPXPYL		carbamazepine	2	SCN1A; SCN2A	12	CHRNA4;NR1I2;SCN10A;SCN11A;SCN1A;SCN2A;SCN3A;SCN4A;SCN5A;SCN7A;SCN8A;SCN9A	0.166667
95	CHEMBL1179047	DB01161	CHEMBL1179047	LHL2NHCUAKMX	D07NAJ	chloroprocaine	2	SCN1A; SCN2A	12	ATP1A1;SCN10A;SCN11A;SCN1A;SCN2A;SCN3A;SCN4A;SCN5A;SCN7A;SCN8A;SCN9A;SLC6A3	0.166667
96	CHEMBL1201754	DB06201	CHEMBL1201754	89D44GBLRPKK		rufinamide	2	SCN1A; SCN2A	12	CA5A;GRM5;SCN10A;SCN11A;SCN1A;SCN2A;SCN3A;SCN4A;SCN5A;SCN7A;SCN8A;SCN9A	0.166667
97	CHEMBL1200946	DB08804	CHEMBL1200946			nandrolone decanoate	2	DRD2; HTR1B	12	AR;DRD1;DRD2;DRD3;DRD4;DRD5;FOS;HTR1B;HTR2A;HTR2B;HTR2C;IGF1R	0.166667
98	CHEMBL175	DB09213	CHEMBL175		D06YPU	dexibuprofen	2	PLAT; PTGS2	12	BCL2;CFTR;FABP2;GP1BA;PLAT;PPARA;PPARG;PTGS1;PTGS2;S100A7;SLC15A1;THBD	0.166667
99	CHEMBL1201063		CHEMBL1201063			propafenone hydrochloride	2	SCN1A; SCN2A	12	ADRB1;ADRB2;SCN10A;SCN11A;SCN1A;SCN2A;SCN3A;SCN4A;SCN5A;SCN7A;SCN8A;SCN9A	0.166667
100	CHEMBL863	DB00151				cysteine	2	GCLM; MGMT	13	CARS1;CARS2;CBS;CDO1;CSAD;CTH;GCLC;GCLM;GOT1;GOT2;GSS;MGMT;NFS1	0.153846
101	CHEMBL79	DB00281	CHEMBL79	8NFQNG6H36UD	D0X4RN	lidocaine	2	SCN1A; SCN2A	13	EGFR;ORM1;ORM2;SCN10A;SCN11A;SCN1A;SCN2A;SCN3A;SCN4A;SCN5A;SCN7A;SCN8A;SCN9A	0.153846
102	CHEMBL640	DB01035	CHEMBL640		D0U5SI	procainamide	2	SCN1A; SCN2A	13	COP1;DNMT1;KCNH2;SCN10A;SCN11A;SCN1A;SCN2A;SCN3A;SCN4A;SCN5A;SCN7A;SCN8A;SCN9A	0.153846
103	CHEMBL2311030		CHEMBL2311030			ergoloid mesylates	2	DRD2; HTR1B	13	ADRA1A;ADRA1B;ADRA1D;ADRA2A;ADRA2B;ADRA2C;DRD1;DRD2;DRD3;DRD4;DRD5;HTR1A;HTR1B	0.153846
104	CHEMBL2364968		CHEMBL2364968			ergoloid	2	DRD2; HTR1B	13	ADRA1A;ADRA1B;ADRA1D;ADRA2A;ADRA2B;ADRA2C;DRD1;DRD2;DRD3;DRD4;DRD5;HTR1A;HTR1B	0.153846
105	CHEMBL73151			XNDK3YK5JZSJ		terguride	2	DRD2; HTR1B	13	ADRA1A;ADRA2A;ADRA2B;ADRA2C;DRD2;DRD3;DRD4;HTR1A;HTR1B;HTR1D;HTR2A;HTR2B;HTR2C	0.153846
106	CHEMBL1068	DB00776	CHEMBL1068	VZRCU7JKKM9N	D0QL3P	oxcarbazepine	2	SCN1A; SCN2A	14	SCN10A;SCN11A;SCN1A;SCN1B;SCN2A;SCN2B;SCN3A;SCN3B;SCN4A;SCN4B;SCN5A;SCN7A;SCN8A;SCN9A	0.142857
107	CHEMBL92	DB01248	CHEMBL92			docetaxel	2	TUBB2B; TUBB6	14	BCL2;MAP2;MAP4;MAPT;NR1I2;TUBB;TUBB1;TUBB2A;TUBB2B;TUBB3;TUBB4A;TUBB4B;TUBB6;TUBB8	0.142857
108	CHEMBL698	DB09085	CHEMBL698	JKQRC1DJ7J79	D08HQK	tetracaine	2	SCN1A; SCN2A	14	MAOA;RYR1;RYR2;SCN10A;SCN11A;SCN1A;SCN2A;SCN3A;SCN4A;SCN5A;SCN7A;SCN8A;SCN9A;SIGMAR1	0.142857
109	CHEMBL180022	DB11828	CHEMBL180022	V4KPNPBCJPMY		neratinib	2	ERBB3; MAP4K5	14	EGFR;ERBB2;ERBB3;ERBB4;MAP2K1;MAP2K2;MAP3K19;MAP4K3;MAP4K5;MINK1;STK10;STK24;STK25;STK26	0.142857
110	CHEMBL3184437	DB13269				dichlorobenzyl alcohol	2	SCN1A; SCN2A	14	SCN10A;SCN11A;SCN1A;SCN1B;SCN2A;SCN2B;SCN3A;SCN3B;SCN4A;SCN4B;SCN5A;SCN7A;SCN8A;SCN9A	0.142857
111	CHEMBL159	DB00570	CHEMBL159	W4ZWV9F2WUZZ	D0W9MM	vinblastine	2	TUBB2B; TUBB6	15	ABCB1;JUN;TUBA1A;TUBB;TUBB1;TUBB2A;TUBB2B;TUBB3;TUBB4A;TUBB4B;TUBB6;TUBB8;TUBD1;TUBE1;TUBG1	0.133333
112	CHEMBL1261	DB04272				citric acid	2	LSM6; MDH2	15	AKR1B1;APRT;C8G;CPB1;CS;CTDSP1;HGS;IL4I1;ITPA;LSM6;MDH2;PLEKHA1;RNASE1;RNASE3;SRC	0.133333
113	CHEMBL607400	DB05541	CHEMBL607400	BRWYT3F6AUL5	D0CT4D	brivaracetam	2	SCN1A; SCN2A	15	SCN10A;SCN11A;SCN1A;SCN1B;SCN2A;SCN2B;SCN3A;SCN3B;SCN4A;SCN4B;SCN5A;SCN7A;SCN8A;SCN9A;SV2A	0.133333
114	CHEMBL601719	DB08865	CHEMBL601719	C52GL3ADX4W8	D03ZBT	crizotinib	2	LTK; NPM1	15	ABL1;ALK;AXL;EML4;IRAK3;JAK2;LTK;MERTK;MET;MST1R;NPM1;NTRK2;ROS1;SLK;TEK	0.133333
115	CHEMBL2110725	DB11641	CHEMBL2110725			vinflunine	2	TUBB2B; TUBB6	15	TUBA1A;TUBA1B;TUBA1C;TUBA3C;TUBA3E;TUBA4A;TUBB;TUBB1;TUBB2A;TUBB2B;TUBB3;TUBB4A;TUBB4B;TUBB6;TUBB8	0.133333
116	CHEMBL21578,CHEMBL1294			TTP6PN9UM1K1		quinidine	2	SCN1A; SCN2A	15	ABCB1;CYP2D6;KCNA4;KCNA5;KCNA7;KCND2;KCNH1;KCNH2;KCNH5;KCNT1;SCN1A;SCN2A;SCN3A;SCN5A;SLC29A4	0.133333
117	CHEMBL53	DB00714	CHEMBL53	5JTWAHKTYU9F	D0H6QU	apomorphine	2	DRD2; HTR1B	16	ADRA2A;ADRA2B;ADRA2C;DRD1;DRD2;DRD3;DRD4;DRD5;HTR1A;HTR1B;HTR1D;HTR2A;HTR2B;HTR2C;MDM2;TRPA1	0.125
118	CHEMBL1201729		CHEMBL1201729			dronedarone hydrochloride	2	SCN1A; SCN2A	16	CACNA1C;CACNA1D;CACNA1F;CACNA1S;HCN4;KCNJ2;SCN10A;SCN11A;SCN1A;SCN2A;SCN3A;SCN4A;SCN5A;SCN7A;SCN8A;SCN9A	0.125
119	CHEMBL267930			PQK3PXF7RT12		spiperone	2	DRD2; HTR1B	16	ADRA1A;ADRA1B;ADRA1D;CYP2D6;DRD1;DRD2;DRD3;DRD4;DRD5;HTR1A;HTR1B;HTR2A;HTR2B;HTR6;HTR7;SIGMAR1	0.125
120	CHEMBL517	DB00280	CHEMBL517	L68HUP8VBMHC	D0M4YC	disopyramide	2	SCN1A; SCN2A	17	CHRM1;CHRM2;CHRM3;KCND2;KCND3;KCNH2;ORM2;SCN10A;SCN11A;SCN1A;SCN2A;SCN3A;SCN4A;SCN5A;SCN7A;SCN8A;SCN9A	0.117647
121	CHEMBL12713	DB06144	CHEMBL12713	35RZCSF6U2YR		sertindole	2	DRD2; HTR1B	17	ADRA1A;ADRA1B;ADRA1D;DRD2;DRD3;DRD4;HRH1;HTR1A;HTR1B;HTR1D;HTR1E;HTR1F;HTR2A;HTR2C;HTR6;KCNA5;KCNH2	0.117647
122	CHEMBL285802	DB09225		JMB4KPACRKST	D0T6QX	zotepine	2	DRD2; HTR1B	17	ADRA2B;DRD1;DRD2;DRD3;DRD4;DRD5;HRH1;HTR1A;HTR1B;HTR1D;HTR1E;HTR2A;HTR2C;HTR6;HTR7;SLC6A2;SLC6A4	0.117647
123	CHEMBL744	DB00740	CHEMBL744	CTLUL57W2GUZ	D0H0KB	riluzole	2	SCN1A; SCN2A	18	CYP1A2;KCND3;KCNN1;KCNN2;KCNN3;KCNN4;SCN10A;SCN11A;SCN1A;SCN2A;SCN3A;SCN4A;SCN5A;SCN7A;SCN8A;SCN9A;SLC7A11;TRPC5	0.111111
124	CHEMBL421	DB00795	CHEMBL421	C2DRLL67G78H	D02ZTJ	sulfasalazine	2	PTGS2; SLCO1B1	18	ABCG2;ACAT1;ALOX5;CHUK;IKBKB;NFKB1;NFKB2;PLA2G1B;PPARG;PTGS1;PTGS2;REL;RELA;RELB;SLC46A1;SLC7A11;SLCO1B1;TBXAS1	0.111111
125	CHEMBL15245	DB01392				yohimbine	2	DRD2; HTR1B	18	ADRA2A;ADRA2B;ADRA2C;DRD2;DRD3;HTR1A;HTR1B;HTR1D;HTR2A;HTR2B;HTR2C;KCNJ1;KCNJ10;KCNJ11;KCNJ12;KCNJ14;KCNJ15;KCNJ8	0.111111
126	CHEMBL631	DB01182	CHEMBL631	5L7DAVTH8NGY	D0J2KV	propafenone	2	SCN1A; SCN2A	19	ABCB1;ADRB1;ADRB2;COP1;HTR2B;KCNA5;KCNH2;KCNK2;KCNK3;SCN10A;SCN11A;SCN1A;SCN2A;SCN3A;SCN4A;SCN5A;SCN7A;SCN8A;SCN9A	0.105263
127	CHEMBL493	DB01200	CHEMBL493	33C4C16F7NQF	D06YFA	bromocriptine	2	DRD2; HTR1B	19	ADRA1A;ADRA1B;ADRA1D;ADRA2A;ADRA2B;ADRA2C;DRD1;DRD2;DRD3;DRD4;DRD5;HTR1A;HTR1B;HTR1D;HTR2A;HTR2B;HTR2C;HTR6;HTR7	0.105263
128	CHEMBL58323	DB06218	CHEMBL58323	UQNT2XADN7BW	D05OFX	erlosamide;lacosamide	2	SCN1A; SCN2A	19	CA1;CA14;CA2;CA3;CA4;CA5B;CA6;CA9;DPYSL2;SCN10A;SCN11A;SCN1A;SCN2A;SCN3A;SCN4A;SCN5A;SCN7A;SCN8A;SCN9A	0.105263
129	CHEMBL1200395		CHEMBL1200395			orphenadrine citrate	2	SCN1A; SCN2A	19	GRIN1;GRIN2A;GRIN2B;GRIN2C;GRIN2D;GRIN3A;GRIN3B;HRH1;SCN10A;SCN11A;SCN1A;SCN2A;SCN3A;SCN4A;SCN5A;SCN7A;SCN8A;SCN9A;SLC6A2	0.105263
130	CHEMBL1201023		CHEMBL1201023			orphenadrine hydrochloride	2	SCN1A; SCN2A	19	GRIN1;GRIN2A;GRIN2B;GRIN2C;GRIN2D;GRIN3A;GRIN3B;HRH1;SCN10A;SCN11A;SCN1A;SCN2A;SCN3A;SCN4A;SCN5A;SCN7A;SCN8A;SCN9A;SLC6A2	0.105263
131	CHEMBL708,CHEMBL1712			4P3RKTZ5ANZ8		ziprasidone	2	DRD2; HTR1B	19	ADRA1A;DRD1;DRD2;DRD3;DRD4;H1-0;HRH1;HTR1A;HTR1B;HTR1D;HTR1E;HTR2A;HTR2B;HTR2C;HTR6;HTR7;KCNH2;SLC6A2;SLC6A4	0.105263
132	CHEMBL1201087	DB00248	CHEMBL1201087	X9Y8XT4M75UX	D04EGX	cabergoline	2	DRD2; HTR1B	20	ADRA1A;ADRA1B;ADRA1D;ADRA2A;ADRA2B;ADRA2C;ADRB1;ADRB2;DRD1;DRD2;DRD3;DRD4;DRD5;HTR1A;HTR1B;HTR1D;HTR2A;HTR2B;HTR2C;HTR7	0.1
133	CHEMBL531	DB01186	CHEMBL531	8YM58YPXL71B	D04JCN	pergolide	2	DRD2; HTR1B	20	ADRA1A;ADRA1B;ADRA1D;ADRA2A;ADRA2B;ADRA2C;CYP2D6;DRD1;DRD2;DRD3;DRD4;DRD5;HTR1A;HTR1B;HTR1D;HTR2A;HTR2B;HTR2C;HTR6;KCNH2	0.1
134	CHEMBL3187365	DB06216	CHEMBL3187365			asenapine	2	DRD2; HTR1B	20	ADRA1A;ADRA2A;ADRA2B;ADRA2C;ADRB1;ADRB2;DRD1;DRD2;DRD3;DRD4;HRH1;HRH2;HTR1A;HTR1B;HTR2A;HTR2B;HTR2C;HTR5A;HTR6;HTR7	0.1
135	CHEMBL3301622,CHEMBL4524472			S4NDSK8XDGVU		gilteritinib	2	LTK; PLK4	20	AAK1;ACSL5;ALK;AXL;CYC1;DHCR24;FLT3;GAK;IRAK3;LTK;MERTK;NTRK1;PLK4;RAN;RET;ROS1;SLC25A5;SLC25A6;TUFM;ULK3	0.1
136	CHEMBL1732	DB00320	CHEMBL1732	PLT1323R3UVZ	D0V3ZA	dihydroergotamine	2	DRD2; HTR1B	21	ADRA1A;ADRA1B;ADRA1D;ADRA2A;ADRA2B;ADRA2C;ADRB3;DRD2;DRD3;DRD4;HTR1A;HTR1B;HTR1D;HTR1E;HTR1F;HTR2A;HTR2B;HTR2C;HTR4;HTR6;HTR7	0.0952381
137	CHEMBL157138	DB00589		XNYAMVAQN4MH	D0X7KB	lisuride	2	DRD2; HTR1B	21	ADRA1A;ADRA1D;ADRA2A;ADRA2B;ADRA2C;ADRB2;CYP2D6;DRD1;DRD2;DRD3;DRD4;DRD5;HRH1;HTR1A;HTR1B;HTR1D;HTR2A;HTR2B;HTR2C;HTR6;HTR7	0.0952381
138	CHEMBL442	DB00696	CHEMBL442	PLGGTZHS2G1M		ergotamine	2	DRD2; HTR1B	21	ADRA1A;ADRA1B;ADRA1D;ADRA2A;ADRA2B;ADRA2C;CYP3A4;DRD1;DRD2;DRD3;DRD5;HTR1A;HTR1B;HTR1D;HTR1F;HTR2A;HTR2B;HTR2C;HTR5A;HTR6;HTR7	0.0952381
139	CHEMBL370805	DB00907	CHEMBL370805		D04XPW	cocaine	2	SCN1A; SCN2A	21	CES1;CHRM1;CHRM2;SCN10A;SCN11A;SCN1A;SCN1B;SCN2A;SCN2B;SCN3A;SCN3B;SCN4A;SCN4B;SCN5A;SCN7A;SCN8A;SCN9A;SIGMAR1;SLC6A2;SLC6A3;SLC6A4	0.0952381
140	CHEMBL1341	DB01028	CHEMBL1341	JPY3G79FHGWZ	D07SOO	methoxyflurane	2	GRIA1; MT-ND1	21	ATP2C1;GABRA1;GABRA2;GABRA3;GABRA4;GABRA5;GABRA6;GABRB1;GABRB2;GABRB3;GABRD;GABRE;GABRG1;GABRG2;GABRG3;GABRP;GABRQ;GLRA1;GRIA1;KCNA1;MT-ND1	0.0952381
141	CHEMBL1237044	DB00193	CHEMBL1237044	62M1Y1V4ZP1L		tramadol	2	OPRM1; SCN2A	22	ADORA1;ADRA2A;ADRA2B;ADRA2C;CHRM1;CHRM3;GRIN1;GRIN2A;GRIN2B;GRIN2C;GRIN2D;GRIN3A;GRIN3B;HTR2C;OPRD1;OPRK1;OPRM1;SCN2A;SLC6A2;SLC6A4;TACR1;TRPV1	0.0909091
142	CHEMBL726	DB00623	CHEMBL726	FQV44DLKAPSW	D0P5SA	fluphenazine	2	DRD2; HTR1B	22	ADRA1D;ADRA2A;ADRA2B;ADRA2C;AR;CYP1A2;CYP2D6;DRD1;DRD2;DRD3;DRD5;HRH1;HTR1B;HTR2A;HTR2B;HTR2C;HTR6;HTR7;KCNH2;KCNK2;SIGMAR1;SLC6A4	0.0909091
143	CHEMBL109	DB00313	CHEMBL109		D0Y3KG	valproate;valproic acid	2	SCN1A; SCN2A	23	ACADSB;ALDH5A1;GSK3A;HDAC2;HDAC9;OGDH;PPARA;PPARD;PPARG;SCN10A;SCN11A;SCN1A;SCN1B;SCN2A;SCN2B;SCN3A;SCN3B;SCN4A;SCN4B;SCN5A;SCN7A;SCN8A;SCN9A	0.0869565
144	CHEMBL6437	DB06148		X2LWM2TXM46X		mianserin	2	DRD2; HTR1B	24	ADRA1A;ADRA1B;ADRA1D;ADRA2A;ADRA2B;ADRA2C;DRD1;DRD2;DRD3;DRD5;HRH1;HRH4;HTR1A;HTR1B;HTR1F;HTR2A;HTR2B;HTR2C;HTR6;HTR7;OPRK1;SLC6A2;SLC6A3;SLC6A4	0.0833333
145	CHEMBL85	DB00734	CHEMBL85	HBTADUAJZ6D9	D01AZG	risperidone	2	DRD2; HTR1B	25	ADRA1A;ADRA1B;ADRA1D;ADRA2A;ADRA2B;ADRA2C;DRD1;DRD2;DRD3;DRD4;GLRA1;H1-0;HRH1;HTR1A;HTR1B;HTR1D;HTR1E;HTR1F;HTR2A;HTR2B;HTR2C;HTR6;HTR7;KCNH2;SLC6A4	0.08
146	CHEMBL84158	DB13025	CHEMBL84158		D02LCR	tiapride	2	DRD2; HTR1B	25	ADRA1A;ADRA1B;ADRA1D;ADRA2A;ADRA2B;ADRA2C;DRD2;DRD3;HTR1A;HTR1B;HTR1D;HTR1E;HTR1F;HTR2A;HTR2B;HTR2C;HTR3A;HTR3B;HTR3C;HTR3D;HTR3E;HTR4;HTR6;HTR7;SCN10A	0.08
147	CHEMBL2219425	DB14185	CHEMBL2219425	3FT39PUS83SK		aripiprazole lauroxil	2	DRD2; HTR1B	25	ADRA1A;ADRA1B;ADRA2A;ADRA2B;ADRA2C;CHRM1;CHRM2;CHRM3;CHRM4;CHRM5;DRD1;DRD2;DRD3;DRD4;DRD5;HRH1;HTR1A;HTR1B;HTR1D;HTR1E;HTR2A;HTR2C;HTR3A;HTR6;HTR7	0.08
148	CHEMBL2108709		CHEMBL2108709			collagenase clostridium histolyticum	2	COL4A2; COL6A2	25	COL11A1;COL11A2;COL15A1;COL18A1;COL1A1;COL1A2;COL24A1;COL27A1;COL28A1;COL2A1;COL3A1;COL4A1;COL4A2;COL4A3;COL4A4;COL4A5;COL4A6;COL5A1;COL5A2;COL5A3;COL6A1;COL6A2;COL6A3;COL6A5;COL6A6	0.08
149	CHEMBL900	DB01173	CHEMBL900	2DP6CBPWVNS9		orphenadrine	2	SCN1A; SCN2A	26	CHRM1;CHRM3;CHRM4;CHRM5;CYP2D6;GRIN1;GRIN2A;GRIN2B;GRIN2C;GRIN2D;GRIN3A;GRIN3B;HRH1;KCNH2;SCN10A;SCN11A;SCN1A;SCN2A;SCN3A;SCN4A;SCN5A;SCN7A;SCN8A;SCN9A;SLC6A2;SLC6A4	0.0769231
150	CHEMBL716	DB01224	CHEMBL716		D0H7KF	quetiapine	2	DRD2; HTR1B	26	ADRA1A;ADRA1B;ADRA1D;ADRA2A;ADRA2B;ADRA2C;CHRM1;CHRM2;CHRM3;CHRM4;CHRM5;DRD1;DRD2;DRD3;DRD4;DRD5;HRH1;HTR1A;HTR1B;HTR1D;HTR1E;HTR2A;HTR2C;HTR3A;HTR6;HTR7	0.0769231
151	CHEMBL1200694	DB01236	CHEMBL1200694	DF3TK2LS5D6J		sevoflurane	2	GRIA1; MT-ND1	26	ATP2C1;CCDC51;GABRA1;GABRA2;GABRA3;GABRA4;GABRA5;GABRA6;GABRB1;GABRB2;GABRB3;GABRD;GABRE;GABRG1;GABRG2;GABRG3;GABRP;GABRQ;GLRA1;GRIA1;KCNK10;KCNK18;KCNK2;KCNK3;KCNK9;MT-ND1	0.0769231
152	CHEMBL908	DB01239	CHEMBL908	4SM7ZX2DX1ZW	D0B0CP	chlorprothixene	2	DRD2; HTR1B	26	CHRM1;CHRM2;CHRM3;CHRM4;CHRM5;DRD1;DRD2;DRD3;DRD5;HRH1;HTR1A;HTR1B;HTR1D;HTR1E;HTR1F;HTR2A;HTR2B;HTR2C;HTR3A;HTR3B;HTR3C;HTR3D;HTR3E;HTR4;HTR6;HTR7	0.0769231
153	CHEMBL190044	DB09089				trimebutine	2	CACNB1; OPRM1	26	CACNA1A;CACNA1C;CACNA1D;CACNA1F;CACNA1G;CACNA1H;CACNA1I;CACNA1S;CACNB1;CACNB2;CACNB3;CACNB4;CHRM1;CHRM2;CHRM3;CHRM4;KCNMA1;KCNMB1;KCNMB2;KCNMB3;KCNMB4;KCNN1;KCNN2;KCNN3;KCNN4;OPRM1	0.0769231
154	CHEMBL3989949		CHEMBL3989949			cenobamate	2	SCN1A; SCN2A	26	GABRA1;GABRA2;GABRA3;GABRA4;GABRA5;GABRA6;GABRB1;GABRB2;GABRB3;GABRD;GABRE;GABRG1;GABRG2;GABRG3;GABRP;GABRQ;SCN10A;SCN11A;SCN1A;SCN2A;SCN3A;SCN4A;SCN5A;SCN7A;SCN8A;SCN9A	0.0769231
155	CHEMBL569	DB00721	CHEMBL569	TYZHRBWYXR2Y	D0TZ1G	procaine	2	SCN1A; SCN2A	29	ASPG;CHRNA2;DNMT1;DNMT3A;GRIN3A;HTR3A;KCNMA1;KCNMB1;KCNMB2;KCNMB3;KCNMB4;KCNN1;KCNN2;KCNN3;KCNN4;MAOA;MAOB;PLA2G4A;SCN10A;SCN11A;SCN1A;SCN2A;SCN3A;SCN4A;SCN5A;SCN7A;SCN8A;SCN9A;SLC6A3	0.0689655
156	CHEMBL601773	DB13345			D09NNH	dihydroergocristine	2	DRD2; HTR1B	30	ADRA1A;ADRA1B;ADRA1D;ADRA2A;ADRA2B;ADRA2C;ADRB1;ADRB2;ADRB3;DRD1;DRD2;DRD3;DRD4;DRD5;HTR1A;HTR1B;HTR1D;HTR1E;HTR1F;HTR2A;HTR2B;HTR2C;HTR3A;HTR3B;HTR3C;HTR3D;HTR3E;HTR4;HTR6;HTR7	0.0666667
157	CHEMBL708	DB00246	CHEMBL708		D0R1JV	ziprasidone	2	DRD2; HTR1B	31	ADRA1A;ADRA1B;ADRA2A;ADRA2B;ADRA2C;CHRM1;CHRM2;CHRM3;CHRM4;CHRM5;CHRNA7;DRD1;DRD2;DRD3;DRD4;DRD5;HRH1;HTR1A;HTR1B;HTR1D;HTR1E;HTR2A;HTR2C;HTR3A;HTR3B;HTR3C;HTR3D;HTR3E;HTR5A;HTR6;HTR7	0.0645161
158	CHEMBL856	DB00794	CHEMBL856	8YMDC812PJGZ	D0U5RT	primidone	2	SCN1A; SCN2A	31	CHRNA4;CHRNA7;GABRA1;GABRA2;GABRA3;GABRA4;GABRA5;GABRA6;GABRB1;GABRB2;GABRB3;GABRD;GABRE;GABRG1;GABRG2;GABRG3;GABRP;GABRQ;GRIA2;GRIK2;SCN10A;SCN11A;SCN1A;SCN2A;SCN3A;SCN4A;SCN5A;SCN7A;SCN8A;SCN9A;TRPM3	0.0645161
159	CHEMBL25	DB00945	CHEMBL25	NNQ793F142LD	D0GY5Z	acetylsalicylic acid;aspirin	2	PRKAB2; PTGS2	31	AKR1C1;ASIC3;CASP1;CASP3;CCND1;EDNRA;HMGCR;IKBKB;MAPK1;MAPK15;MAPK3;MAPK4;MAPK6;MAPK7;MYC;NAPRT;NEU1;NFKBIA;PCNA;PRKAA1;PRKAA2;PRKAB1;PRKAB2;PRKAG1;PRKAG2;PRKAG3;PTGS1;PTGS2;RPS6KA3;TNFAIP6;TP53	0.0645161
160	CHEMBL24828	DB05294	CHEMBL24828	F9H7UFM8UY6Z	D0G6QF	vandetanib	2	EPHA6; ERBB3	31	ABL1;BCR;DDR1;EGFR;EPHA1;EPHA10;EPHA2;EPHA3;EPHA4;EPHA5;EPHA6;EPHA7;EPHA8;EPHB1;EPHB2;EPHB3;EPHB4;EPHB6;ERBB2;ERBB3;ERBB4;FLT1;FLT4;KDR;LCK;PTK6;RET;RIPK2;SRC;TEK;VEGFA	0.0645161
161	CHEMBL831	DB00408	CHEMBL831	373GQ7VBYVHW	D0U5OE	loxapine	2	DRD2; HTR1B	33	ADRA1A;ADRA1B;ADRA2A;ADRA2B;ADRA2C;ADRB1;CHRM1;CHRM2;CHRM3;CHRM4;CHRM5;DRD1;DRD2;DRD3;DRD4;DRD5;HRH1;HRH2;HRH4;HTR1A;HTR1B;HTR1D;HTR1E;HTR2A;HTR2C;HTR3A;HTR5A;HTR6;HTR7;KCNT1;SLC6A2;SLC6A3;SLC6A4	0.0606061
162	CHEMBL750	DB00909	CHEMBL750	FKL7HX4Q51BN		zonisamide	2	SCN1A; SCN2A	34	CA1;CA10;CA11;CA12;CA13;CA14;CA2;CA3;CA4;CA5A;CA5B;CA6;CA7;CA8;CA9;CACNA1G;CACNA1H;CACNA1I;MAOA;MAOB;SCN10A;SCN11A;SCN1A;SCN1B;SCN2A;SCN2B;SCN3A;SCN3B;SCN4A;SCN4B;SCN5A;SCN7A;SCN8A;SCN9A	0.0588235
163	CHEMBL1200733	DB01189	CHEMBL1200733	X69MY3W9KW6B		desflurane	2	GRIA1; MT-ND1	35	ATP2A1;ATP2A2;ATP2B1;ATP2B2;ATP2B3;ATP2B4;ATP2C1;ATP2C2;ATP5F1D;GABRA1;GABRA2;GABRA3;GABRA4;GABRA5;GABRA6;GABRB1;GABRB2;GABRB3;GABRD;GABRE;GABRG1;GABRG2;GABRG3;GABRP;GABRQ;GLRA1;GLRB;GRIA1;KCNA1;KCNK10;KCNK18;KCNK2;KCNK3;KCNK9;MT-ND1	0.0571429
164	CHEMBL490	DB00715	CHEMBL490		D06GDY	paroxetine	2	DRD2; HTR1B	36	ADRA1A;ADRA1B;ADRA1D;ADRA2A;ADRA2B;ADRA2C;ADRB1;ADRB2;ADRB3;CHRM1;CHRM2;CHRM3;CHRM4;CHRM5;DRD1;DRD2;DRD5;HRH1;HTR1A;HTR1B;HTR1D;HTR1E;HTR1F;HTR2A;HTR2B;HTR2C;HTR3A;HTR3B;HTR3C;HTR3D;HTR3E;HTR4;HTR6;HTR7;SLC6A2;SLC6A4	0.0555556
165	CHEMBL42	DB00363	CHEMBL42	RKTD5RVPC8UN	D0Z1RV	clozapine	2	DRD2; HTR1B	37	ADRA1A;ADRA1B;ADRA1D;ADRA2A;ADRA2B;ADRA2C;CALY;CHRM1;CHRM2;CHRM3;CHRM4;CHRM5;DRD1;DRD2;DRD3;DRD4;DRD5;GSTP1;H1-0;HRH1;HRH3;HRH4;HTR1A;HTR1B;HTR1D;HTR1E;HTR1F;HTR2A;HTR2B;HTR2C;HTR3A;HTR5A;HTR6;HTR7;KCNH2;KCNJ6;SLC6A4	0.0540541
166	CHEMBL931	DB01159		7WYG58Z3XPYY		halothane	2	MT-ND1; RHO	40	ATP2B1;ATP2B2;ATP2B3;ATP2B4;GABRA1;GABRA2;GABRA3;GABRA4;GABRA5;GABRA6;GABRB1;GABRB2;GABRB3;GABRD;GABRE;GABRG1;GABRG2;GABRG3;GABRP;GABRQ;GLRA1;GLRB;GNG2;GRIN2A;GRIN3A;GRIN3B;KCNB1;KCNJ3;KCNJ6;KCNK10;KCNK18;KCNK2;KCNK3;KCNK5;KCNK9;KCNMA1;KCNN4;MT-ND1;NPSR1;RHO	0.05
167	CHEMBL354077	DB11640	CHEMBL354077	TKD5AFJ1327V		amifampridine	2	KCNF1; KCNG2	40	KCNA1;KCNA10;KCNA2;KCNA3;KCNA4;KCNA5;KCNA6;KCNA7;KCNB1;KCNB2;KCNC1;KCNC2;KCNC3;KCNC4;KCND1;KCND2;KCND3;KCNF1;KCNG1;KCNG2;KCNG3;KCNG4;KCNH1;KCNH2;KCNH3;KCNH4;KCNH5;KCNH6;KCNH7;KCNH8;KCNQ1;KCNQ2;KCNQ3;KCNQ4;KCNQ5;KCNS1;KCNS2;KCNS3;KCNV1;KCNV2	0.05
168	CHEMBL1200728		CHEMBL1200728			guanidine hydrochloride	2	KCNF1; KCNG2	40	KCNA1;KCNA10;KCNA2;KCNA3;KCNA4;KCNA5;KCNA6;KCNA7;KCNB1;KCNB2;KCNC1;KCNC2;KCNC3;KCNC4;KCND1;KCND2;KCND3;KCNF1;KCNG1;KCNG2;KCNG3;KCNG4;KCNH1;KCNH2;KCNH3;KCNH4;KCNH5;KCNH6;KCNH7;KCNH8;KCNQ1;KCNQ2;KCNQ3;KCNQ4;KCNQ5;KCNS1;KCNS2;KCNS3;KCNV1;KCNV2	0.05
169	CHEMBL3301611		CHEMBL3301611			amifampridine phosphate	2	KCNF1; KCNG2	40	KCNA1;KCNA10;KCNA2;KCNA3;KCNA4;KCNA5;KCNA6;KCNA7;KCNB1;KCNB2;KCNC1;KCNC2;KCNC3;KCNC4;KCND1;KCND2;KCND3;KCNF1;KCNG1;KCNG2;KCNG3;KCNG4;KCNH1;KCNH2;KCNH3;KCNH4;KCNH5;KCNH6;KCNH7;KCNH8;KCNQ1;KCNQ2;KCNQ3;KCNQ4;KCNQ5;KCNS1;KCNS2;KCNS3;KCNV1;KCNV2	0.05
170	CHEMBL715	DB00334	CHEMBL715	TKL1QMDDLD87	D0V4QS	olanzapine	2	DRD2; HTR1B	41	ADRA1A;ADRA1B;ADRA1D;ADRA2B;ADRA2C;ADRB1;ADRB2;ADRB3;CHRM1;CHRM2;CHRM3;CHRM4;CHRM5;DRD1;DRD2;DRD3;DRD4;DRD5;GABRA1;GABRA2;GABRA3;GABRA5;GABRG1;GABRG2;GABRG3;GFER;H1-0;HRH1;HTR1A;HTR1B;HTR1D;HTR1E;HTR1F;HTR2A;HTR2B;HTR2C;HTR3A;HTR6;HTR7;KCNH2;SLC6A4	0.0487805
171	CHEMBL284348	DB06637	CHEMBL284348	M5RAU2PYY1GR		dalfampridine;fampridine	2	KCNF1; KCNG2	41	CYP2D6;KCNA1;KCNA10;KCNA2;KCNA3;KCNA4;KCNA5;KCNA6;KCNA7;KCNB1;KCNB2;KCNC1;KCNC2;KCNC3;KCNC4;KCND1;KCND2;KCND3;KCNF1;KCNG1;KCNG2;KCNG3;KCNG4;KCNH1;KCNH2;KCNH3;KCNH4;KCNH5;KCNH6;KCNH7;KCNH8;KCNQ1;KCNQ2;KCNQ3;KCNQ4;KCNQ5;KCNS1;KCNS2;KCNS3;KCNV1;KCNV2	0.0487805
172	CHEMBL821	DB00536	CHEMBL821	Q3HSJJ1A3X3U		guanidine	2	KCNF1; KCNG2	44	ALDH2;DLG4;GAMT;KCNA1;KCNA10;KCNA2;KCNA3;KCNA4;KCNA5;KCNA6;KCNA7;KCNB1;KCNB2;KCNC1;KCNC2;KCNC3;KCNC4;KCND1;KCND2;KCND3;KCNF1;KCNG1;KCNG2;KCNG3;KCNG4;KCNH1;KCNH2;KCNH3;KCNH4;KCNH5;KCNH6;KCNH7;KCNH8;KCNQ1;KCNQ2;KCNQ3;KCNQ4;KCNQ5;KCNS1;KCNS2;KCNS3;KCNV1;KCNV2;RNASE1	0.0454545
173	CHEMBL190461	DB09061	CHEMBL190461	MFUZD2HFWKAA		cannabidiol	2	OPRM1; PTGS2	44	ACAT1;ADORA1;CACNA1G;CACNA1H;CACNA1I;CAT;CHRNA7;CNR1;CNR2;CYP17A1;CYP1A1;CYP1A2;CYP1B1;CYP2D6;CYP3A5;CYP3A7;GLRA1;GLRA3;GLRB;GPR12;GPR18;GPR55;GPX1;GSR;HMGCR;HTR1A;HTR2A;HTR3A;IDO1;NAAA;NQO1;OPRD1;OPRM1;PPARG;PTGS1;PTGS2;SOD1;TRPA1;TRPM8;TRPV1;TRPV2;TRPV3;TRPV4;VDAC1	0.0454545
174	CHEMBL1113	DB00543	CHEMBL1113	289V2KZN46SC	D09IOI	amoxapine	2	DRD2; HTR1B	45	ADRA1A;ADRA1B;ADRA1D;ADRA2A;ADRA2B;ADRA2C;CHRM1;CHRM2;CHRM3;CHRM4;CHRM5;DRD1;DRD2;DRD3;DRD4;DRD5;GABRA1;GABRA2;GABRA3;GABRA4;GABRA5;GABRA6;GABRB1;GABRB2;GABRB3;GABRD;GABRE;GABRG1;GABRG2;GABRG3;GABRP;GABRQ;HRH1;HRH4;HTR1A;HTR1B;HTR2A;HTR2B;HTR2C;HTR3A;HTR6;HTR7;SLC6A2;SLC6A3;SLC6A4	0.0444444
175	CHEMBL545	DB00898			D00AMQ	ethanol	2	CACNB1; GRIA1	52	CACNA1C;CACNA1D;CACNA1S;CACNB1;CACNG1;CACNG2;CHRNA10;CHRNA2;CHRNA3;CHRNA4;CHRNA5;CHRNA6;CHRNA7;CHRNA9;CHRNB2;CHRNB3;CHRNB4;GABRA1;GABRA2;GABRA3;GABRA4;GABRA5;GABRA6;GABRB1;GABRB2;GABRB3;GABRD;GABRE;GABRG1;GABRG3;GABRP;GABRQ;GLRA1;GLRA2;GRIA1;GRIA2;GRIA3;GRIA4;GRIN3A;HTR3A;HTR3B;HTR3C;HTR3D;HTR3E;KCNJ3;KCNJ5;KCNJ6;KCNJ9;L1CAM;SLC29A1;SLC29A2;VCAM1	0.0384615
176	CHEMBL1378	DB00372	CHEMBL1378		D0Y0ER	thiethylperazine	1	DRD2	1	DRD2	1
177	CHEMBL634	DB00802	CHEMBL634	SZTYDPTRMSYG	D0G5QB	alfentanil	1	OPRM1	1	OPRM1	1
178	CHEMBL1201347	DB00913		6B8N2ZRKU85L	D0X6HD	anileridine	1	OPRM1	1	OPRM1	1
179	CHEMBL290194	DB01425	CHEMBL290194	LP6KYL2CYFN1		alizapride	1	DRD2	1	DRD2	1
180	CHEMBL170179	DB01433		HCWUB3M5KV3K	D0GR0T	acetylmethadol;methadyl acetate	1	OPRM1	1	OPRM1	1
181	CHEMBL416146	DB01628	CHEMBL416146	TA1UDKMSS5Y2	D09MGR	etoricoxib	1	PTGS2	1	PTGS2	1
182	CHEMBL2219418	DB09049	CHEMBL2219418		D07LCF	naloxegol	1	OPRM1	1	OPRM1	1
183	CHEMBL3545185	DB11942	CHEMBL3545185	CBCD44261CU5		selinexor	1	XPO1	1	XPO1	1
184	CHEMBL1512677	DB13908				amylmetacresol	1	SCN2A	1	SCN2A	1
185	CHEMBL1200400		CHEMBL1200400			azathioprine sodium	1	PPAT	1	PPAT	1
186	CHEMBL1200531		CHEMBL1200531			alfentanil hydrochloride	1	OPRM1	1	OPRM1	1
187	CHEMBL1200665		CHEMBL1200665			diphenoxylate hydrochloride	1	OPRM1	1	OPRM1	1
188	CHEMBL1200751		CHEMBL1200751	GVGMMZSCWXZJ		mercaptopurine	1	PPAT	1	PPAT	1
189	CHEMBL1200825		CHEMBL1200825			methadone hydrochloride	1	OPRM1	1	OPRM1	1
190	CHEMBL1200951		CHEMBL1200951	Z378NHVBMRZD		fluphenazine enanthate	1	DRD2	1	DRD2	1
191	CHEMBL1201120		CHEMBL1201120			remifentanil hydrochloride	1	OPRM1	1	OPRM1	1
192	CHEMBL1201159		CHEMBL1201159			fentanyl hydrochloride	1	OPRM1	1	OPRM1	1
193	CHEMBL1201163		CHEMBL1201163			sufentanil citrate	1	OPRM1	1	OPRM1	1
194	CHEMBL1201321		CHEMBL1201321	HBTDDTHKTV53		difenoxin	1	OPRM1	1	OPRM1	1
195	CHEMBL1201574		CHEMBL1201574			onabotulinumtoxina	1	SNAP25	1	SNAP25	1
196	CHEMBL1237055		CHEMBL1237055			hydromorphone hydrochloride	1	OPRM1	1	OPRM1	1
197	CHEMBL1237065		CHEMBL1237065			tramadol hydrochloride	1	OPRM1	1	OPRM1	1
198	CHEMBL1237104		CHEMBL1237104		D03HCZ	propoxyphene hydrochloride	1	OPRM1	1	OPRM1	1
199	CHEMBL136478		CHEMBL136478			sodium nitroprusside	1	GUCY1B1	1	GUCY1B1	1
200	CHEMBL1448187		CHEMBL1448187			fluphenazine hydrochloride	1	DRD2	1	DRD2	1
201	CHEMBL1595		CHEMBL1595	MFVFSNLAJPJG		dihydrocodeine	1	OPRM1	1	OPRM1	1
202	CHEMBL1701		CHEMBL1701			meperidine hydrochloride	1	OPRM1	1	OPRM1	1
203	CHEMBL1707		CHEMBL1707			loperamide hydrochloride	1	OPRM1	1	OPRM1	1
204	CHEMBL2062266		CHEMBL2062266			dihydrocodeine bitartrate	1	OPRM1	1	OPRM1	1
205	CHEMBL2103744		CHEMBL2103744			morphine sulfate	1	OPRM1	1	OPRM1	1
206	CHEMBL2108035		CHEMBL2108035			incobotulinumtoxina	1	SNAP25	1	SNAP25	1
207	CHEMBL2108570		CHEMBL2108570			abobotulinumtoxina	1	SNAP25	1	SNAP25	1
208	CHEMBL2109624		CHEMBL2109624	caplacizumab		caplacizumab	1	VWF	1	VWF	1
209	CHEMBL2219416		CHEMBL2219416	N6ZQ8UXKJUYM		naloxegol;naloxegol oxalate	1	OPRM1	1	OPRM1	1
210	CHEMBL28218		CHEMBL28218	GMHSC2CDPHU8		bromperidol	1	DRD2	1	DRD2	1
211	CHEMBL296913		CHEMBL296913			parecoxib sodium	1	PTGS2	1	PTGS2	1
212	CHEMBL297302		CHEMBL297302			benperidol	1	DRD2	1	DRD2	1
213	CHEMBL3039508		CHEMBL3039508		D0Q2HO	naldemedine tosylate	1	OPRM1	1	OPRM1	1
214	CHEMBL3989826		CHEMBL3989826			oxycodone terephthalate	1	OPRM1	1	OPRM1	1
215	CHEMBL4297229		CHEMBL4297229	prabotulinumtoxinA		prabotulinumtoxin a;prabotulinumtoxina	1	SNAP25	1	SNAP25	1
216	CHEMBL688		CHEMBL688			fentanyl citrate	1	OPRM1	1	OPRM1	1
217	CHEMBL1697766				D07JWT	perazine	1	DRD2	1	DRD2	1
218	CHEMBL104383				D09OQV	n-0923	1	DRD2	1	DRD2	1
219	CHEMBL1584				D0AO6B	piperacetazine	1	DRD2	1	DRD2	1
220	CHEMBL4297862			botulinum toxin type A	D0D1RM	botulinum toxin type a	1	SNAP25	1	SNAP25	1
221	CHEMBL1593906				D0HF0W	levopropoxyphene napsylate anhydrous	1	OPRM1	1	OPRM1	1
222	CHEMBL2106351				D0K2TB	docarpamine	1	DRD2	1	DRD2	1
223	CHEMBL1200714				D0S1OE	chlormezanone	1	TSPO	1	TSPO	1
224	CHEMBL1396675				D0SP3D	dihydroergotoxine	1	DRD2	1	DRD2	1
225	CHEMBL77622				D0V7XF	dopexamine	1	DRD2	1	DRD2	1
226	CHEMBL504535			2SY3KFX57YHH		imrecoxib	1	PTGS2	1	PTGS2	1
227	CHEMBL2218854			D122BZ87A7TH		tilidine	1	OPRM1	1	OPRM1	1
228	CHEMBL2104132			FFVZT656WD8F		ciramadol	1	OPRM1	1	OPRM1	1
229	CHEMBL2106439			N3JZ4CP3F1ZY		pipotiazine palmitate	1	DRD2	1	DRD2	1
230	CHEMBL296913,CHEMBL1206690			R5YNLQCLXPPX		parecoxib	1	PTGS2	1	PTGS2	1
231	CHEMBL2106935			VN4UDLPRXC8C		propiram	1	OPRM1	1	OPRM1	1
232	CHEMBL1174	DB00063	CHEMBL1174	V2976JP5SX8U	D09ZIO	eptifibatide	1	ITGB3	2	ITGA2B;ITGB3	0.5
233	CHEMBL403664	DB00290				bleomycin	1	LIG1	2	LIG1;LIG3	0.5
234	CHEMBL924	DB00399	CHEMBL924		D0VM2L	zoledronate;zoledronic acid	1	GGPS1	2	FDPS;GGPS1	0.5
235	CHEMBL1200354	DB00464				sodium tetradecyl sulfate	1	PROS1	2	PROC;PROS1	0.5
236	CHEMBL469	DB00465	CHEMBL469		D0D9JW	ketorolac	1	PTGS2	2	PTGS1;PTGS2	0.5
237	CHEMBL302795	DB00469			D0I6IB	tenoxicam	1	PTGS2	2	PTGS1;PTGS2	0.5
238	CHEMBL1254682	DB00504		NDSKXMKUM7QA	D04QWE	levallorphan	1	OPRM1	2	CHRNA2;OPRM1	0.5
239	CHEMBL527	DB00554	CHEMBL527	Q9N87PPJUMWQ	D00IBN	piroxicam	1	PTGS2	2	PTGS1;PTGS2	0.5
240	CHEMBL139	DB00586	CHEMBL139		D0TG1H	diclofenac	1	PTGS2	2	PTGS1;PTGS2	0.5
241	CHEMBL1200558	DB00626			D0M1IO	bacitracin	1	IDE	2	A2M;IDE	0.5
242	CHEMBL916	DB00775	CHEMBL916	9WTWYH1JU53L	D0BN9X	tirofiban	1	ITGB3	2	ITGA2B;ITGB3	0.5
243	CHEMBL1014	DB00796	CHEMBL1014	HMANUPN3GABW		candesartan cilexetil	1	SLCO1B1	2	AGTR1;SLCO1B1	0.5
244	CHEMBL599	DB00814	CHEMBL599	U2FJLC1WU2KB	D0G7FJ	meloxicam	1	PTGS2	2	PTGS1;PTGS2	0.5
245	CHEMBL602	DB00847			D0V0LB	cysteamine	1	SST	2	NPY2R;SST	0.5
246	CHEMBL956	DB00870	CHEMBL956	S1A6FFQNLXHB	D07BPS	suprofen	1	PTGS2	2	PTGS1;PTGS2	0.5
247	CHEMBL1077	DB00963	CHEMBL1077	F7YQQYM57DHF	D0U1OM	bromfenac	1	PTGS2	2	PTGS1;PTGS2	0.5
248	CHEMBL1542	DB00993	CHEMBL1542		D07QCE	azathioprine	1	PPAT	2	PPAT;RAC1	0.5
249	CHEMBL1085	DB01063	CHEMBL1085	ZP6YB99MZCHX	D0L0MB	acetophenazine	1	DRD2	2	AR;DRD2	0.5
250	CHEMBL1685	DB01209	CHEMBL1685	GX8599M2HY3A	D0P6VV	dezocine	1	OPRM1	2	OPRK1;OPRM1	0.5
251	CHEMBL119443	DB01253			D0C1IW	ergometrine;ergonovine	1	DRD2	2	ADRA1A;DRD2	0.5
252	CHEMBL404108	DB01283	CHEMBL404108	A6BL9BHQCN9N	D04YMH	lumiracoxib	1	PTGS2	2	PTGS1;PTGS2	0.5
253	CHEMBL154111	DB01399			D0Y0JH	salsalate	1	PTGS2	2	PTGS1;PTGS2	0.5
254	CHEMBL345524	DB01419				antrafenine	1	PTGS2	2	PTGS1;PTGS2	0.5
255	CHEMBL365795	DB01600		PQWYB81F651D	D0S7VO	tiaprofenic acid	1	PTGS2	2	PTGS1;PTGS2	0.5
256	CHEMBL117785	DB04844	CHEMBL117785	44CY1JWAXBS3	D09PJX	tetrabenazine	1	DRD2	2	DRD2;SLC18A2	0.5
257	CHEMBL1569487	DB06725	CHEMBL1569487		D0UL2L	lornoxicam	1	PTGS2	2	PTGS1;PTGS2	0.5
258	CHEMBL93645	DB06736	CHEMBL93645	5MR3LCHHL39J	D0T8VY	aceclofenac	1	PTGS2	2	PTGS1;PTGS2	0.5
259	CHEMBL1186579	DB06800	CHEMBL1186579			methylnaltrexone	1	OPRM1	2	OPRK1;OPRM1	0.5
260	CHEMBL1021	DB06802	CHEMBL1021	5PZ2K6SHFU3D	D02IHW	nepafenac	1	PTGS2	2	PTGS1;PTGS2	0.5
261	CHEMBL1206690	DB08439	CHEMBL1206690			parecoxib	1	PTGS2	2	LTF;PTGS2	0.5
262	CHEMBL1083659	DB09034	CHEMBL1083659	2ZFRA41Q4WGJ	D00OVU	suvorexant	1	HCRTR2	2	HCRTR1;HCRTR2	0.5
263	CHEMBL19299	DB09212	CHEMBL19299	L329KSQP2VHW	D0LR4B	loxoprofen;loxoprofen gel	1	PTGS2	2	PTGS1;PTGS2	0.5
264	CHEMBL75435	DB09214	CHEMBL75435	S32X7K97TM3T		dexketoprofen	1	PTGS2	2	PTGS1;PTGS2	0.5
265	CHEMBL1339216	DB11071				phenyl salicylate	1	PTGS2	2	PTGS1;PTGS2	0.5
266	CHEMBL2107288	DB11079				trolamine salicylate	1	PTGS2	2	PTGS1;PTGS2	0.5
267	CHEMBL173562	DB11323				glycol salicylate	1	PTGS2	2	PTGS1;PTGS2	0.5
268	CHEMBL549473	DB11327				dipyrithione	1	PTGS2	2	NOS2;PTGS2	0.5
269	CHEMBL8809	DB12518			D07MEH	meglitinides;raclopride	1	DRD2	2	DRD2;INSR	0.5
270	CHEMBL94081	DB13167	CHEMBL94081	56UU677KJ2QT		alclofenac	1	PTGS2	2	PTGS1;PTGS2	0.5
271	CHEMBL189171	DB13783	CHEMBL189171	SFAZ85NN2MPJ		acemetacin	1	PTGS2	2	PTGS1;PTGS2	0.5
272	CHEMBL2005186	DB16703	CHEMBL2005186			belumosudil	1	ROCK1	2	ROCK1;ROCK2	0.5
273	CHEMBL1034		CHEMBL1034			diclofenac sodium	1	PTGS2	2	PTGS1;PTGS2	0.5
274	CHEMBL1120		CHEMBL1120	ZBSWB6746TUK		bismuth subsalicylate	1	PTGS2	2	PTGS1;PTGS2	0.5
275	CHEMBL1200419		CHEMBL1200419			molindone hydrochloride	1	DRD2	2	DRD2;HTR2A	0.5
276	CHEMBL1200601		CHEMBL1200601			naratriptan hydrochloride	1	HTR1B	2	HTR1B;HTR1D	0.5
277	CHEMBL1200613		CHEMBL1200613			tolmetin sodium	1	PTGS2	2	PTGS1;PTGS2	0.5
278	CHEMBL1200804		CHEMBL1200804			diclofenac potassium	1	PTGS2	2	PTGS1;PTGS2	0.5
279	CHEMBL1200806		CHEMBL1200806			naproxen sodium	1	PTGS2	2	PTGS1;PTGS2	0.5
280	CHEMBL1201032		CHEMBL1201032			rizatriptan benzoate	1	HTR1B	2	HTR1B;HTR1D	0.5
281	CHEMBL1201124		CHEMBL1201124			ketorolac tromethamine	1	PTGS2	2	PTGS1;PTGS2	0.5
282	CHEMBL1201141		CHEMBL1201141			ibuprofen lysine	1	PTGS2	2	PTGS1;PTGS2	0.5
283	CHEMBL1201150		CHEMBL1201150			sumatriptan succinate	1	HTR1B	2	HTR1B;HTR1D	0.5
284	CHEMBL1201180		CHEMBL1201180			diclofenac epolamine	1	PTGS2	2	PTGS1;PTGS2	0.5
285	CHEMBL1201770		CHEMBL1201770		D03YVO	methylnaltrexone bromide	1	OPRM1	2	MC4R;OPRM1	0.5
286	CHEMBL1201777		CHEMBL1201777	LFH5DAQJQJMG	D0K4MH	tapentadol;tapentadol hydrochloride	1	OPRM1	2	OPRM1;SLC6A2	0.5
287	CHEMBL12610		CHEMBL12610			benzydamine	1	PTGS2	2	PTGS1;PTGS2	0.5
288	CHEMBL1528134		CHEMBL1528134			benzydamine hydrochloride	1	PTGS2	2	PTGS1;PTGS2	0.5
289	CHEMBL1565476		CHEMBL1565476			apazone	1	PTGS2	2	PTGS1;PTGS2	0.5
290	CHEMBL1615372		CHEMBL1615372		D01QGX	lurasidone hydrochloride	1	DRD2	2	DRD2;HTR2A	0.5
291	CHEMBL2024517		CHEMBL2024517			cariprazine hydrochloride	1	DRD2	2	DRD2;DRD3	0.5
292	CHEMBL2103736		CHEMBL2103736			fenoprofen calcium	1	PTGS2	2	PTGS1;PTGS2	0.5
293	CHEMBL2107360		CHEMBL2107360	UVR6CV6HYYZ6		paliperidone palmitate	1	DRD2	2	DRD2;HTR2A	0.5
294	CHEMBL2108222		CHEMBL2108222			aloxiprin	1	PTGS2	2	PTGS1;PTGS2	0.5
295	CHEMBL2138684		CHEMBL2138684			frovatriptan succinate	1	HTR1B	2	HTR1B;HTR1D	0.5
296	CHEMBL2368861		CHEMBL2368861			buprenorphine hydrochloride	1	OPRM1	2	OPRK1;OPRM1	0.5
297	CHEMBL299400		CHEMBL299400			butorphanol tartrate	1	OPRM1	2	OPRK1;OPRM1	0.5
298	CHEMBL314437		CHEMBL314437	4GWX5JTWBDBY	D0S5YC	meptazinol	1	OPRM1	2	BCHE;OPRM1	0.5
299	CHEMBL3189072		CHEMBL3189072			tirofiban hydrochloride	1	ITGB3	2	ITGA2B;ITGB3	0.5
300	CHEMBL3544974		CHEMBL3544974			asenapine maleate	1	DRD2	2	DRD2;HTR2A	0.5
301	CHEMBL3989408		CHEMBL3989408			ibuprofen sodium	1	PTGS2	2	PTGS1;PTGS2	0.5
302	CHEMBL3989410		CHEMBL3989410			indomethacin sodium	1	PTGS2	2	PTGS1;PTGS2	0.5
303	CHEMBL4594251		CHEMBL4594251			netarsudil dimesylate	1	ROCK1	2	ROCK1;ROCK2	0.5
304	CHEMBL4802130		CHEMBL4802130			belumosudil mesylate	1	ROCK1	2	ROCK1;ROCK2	0.5
305	CHEMBL490665		CHEMBL490665		D02RXG	nalfurafine hcl;nalfurafine hydrochloride	1	OPRM1	2	OPRK1;OPRM1	0.5
306	CHEMBL511142		CHEMBL511142			buprenorphine	1	OPRM1	2	OPRK1;OPRM1	0.5
307	CHEMBL54349			7DNR6XX8JGW2	D01XOD	alpidem	1	TSPO	2	GABRA1;TSPO	0.5
308	CHEMBL277522			C2PB6W2R6N66	D06LHG	fenbufen	1	PTGS2	2	PTGS1;PTGS2	0.5
309	CHEMBL1566249				D07OHO	ampiroxicam	1	PTGS2	2	PTGS1;PTGS2	0.5
310	CHEMBL876				D0MN9K	meclofenamate sodium	1	PTGS2	2	PTGS1;PTGS2	0.5
311	CHEMBL287275				D0N3UL	fosfosal	1	PTGS2	2	PTGS1;PTGS2	0.5
312	CHEMBL493682			GNKYA5LNN912	D0Q9ON	denopamine	1	DRD2	2	ADRB1;DRD2	0.5
313	CHEMBL1766570				D0S5RZ	amtolmetin guacil	1	PTGS2	2	PTGS1;PTGS2	0.5
314	CHEMBL69308				D0X4JN	pelubiprofen	1	PTGS2	2	PTGS1;PTGS2	0.5
315	CHEMBL4594454,CHEMBL3426621			6CRF1W92FPCB		ripasudil	1	ROCK1	2	ROCK1;ROCK2	0.5
316	CHEMBL2106966			7FFHHYA66KPL		piketoprofen	1	PTGS2	2	PTGS1;PTGS2	0.5
317	CHEMBL1378,CHEMBL1326247			SSCNGFB9L9GL		thiethylperazine	1	DRD2	2	CYP1A2;DRD2	0.5
318	CHEMBL2105075			UNF81ADL5TLF		floctafenine	1	PTGS2	2	PTGS1;PTGS2	0.5
319	CHEMBL469,CHEMBL1201124			WFQSSV4W94CL		ketorolac	1	PTGS2	2	PTGS1;PTGS2	0.5
320	CHEMBL930	DB00130				l-glutamine	1	PPAT	3	CTPS1;GLUL;PPAT	0.333333
321	CHEMBL43068	DB00161				valine	1	BCAT1	3	BCAT1;PCCB;VARS1	0.333333
322	CHEMBL485	DB00318	CHEMBL485	MFTT55MXH58M	D03DIG	codeine	1	OPRM1	3	OPRD1;OPRK1;OPRM1	0.333333
323	CHEMBL398707	DB00327	CHEMBL398707	JLGV9NTPDPX3	D04JHN	hydromorphone	1	OPRM1	3	OPRD1;OPRK1;OPRM1	0.333333
324	CHEMBL656	DB00497	CHEMBL656	NQ3YFX59WXLQ	D03SKD	oxycodone	1	OPRM1	3	OPRD1;OPRK1;OPRM1	0.333333
325	CHEMBL1020	DB00500	CHEMBL1020	VUJQ1ZN9PFPT	D09BHB	tolmetin	1	PTGS2	3	CXCL8;PTGS1;PTGS2	0.333333
326	CHEMBL1046	DB00513	CHEMBL1046	5KTUQ68GTNR8	D0FD0H	aminocaproic acid	1	PLAT	3	LPA;PLAT;PLG	0.333333
327	CHEMBL122	DB00533	CHEMBL122	T7L1GHJLUDGF	D05VLS	rofecoxib	1	PTGS2	3	ELN;MT-CO2;PTGS2	0.333333
328	CHEMBL33986	DB00611	CHEMBL33986	8RXU2WJJVP72	D0X9RG	butorphanol	1	OPRM1	3	OPRD1;OPRK1;OPRM1	0.333333
329	CHEMBL100116	DB00652	CHEMBL100116			pentazocine	1	OPRM1	3	OPRK1;OPRM1;SIGMAR1	0.333333
330	CHEMBL4073796	DB00686			D0F8CM	pentosan polysulfate	1	FGF2	3	FGF1;FGF2;FGF4	0.333333
331	CHEMBL658	DB00708	CHEMBL658	ZPDYKMXTKK3N		sufentanil	1	OPRM1	3	OPRD1;OPRK1;OPRM1	0.333333
332	CHEMBL997	DB00710	CHEMBL997	R4XFHQG7PJRN	D08SJZ	ibandronate;ibandronic acid	1	GGPS1	3	FDFT1;FDPS;GGPS1	0.333333
333	CHEMBL563	DB00712	CHEMBL563	THH8FPRHHZR9	D0A1PX	flurbiprofen	1	PTGS2	3	ASIC1;PTGS1;PTGS2	0.333333
334	CHEMBL622	DB00749	CHEMBL622	4AW6LZUN51DL	D0N1WU	etodolac	1	PTGS2	3	PTGS1;PTGS2;RXRA	0.333333
335	CHEMBL154	DB00788	CHEMBL154	6CXLZU39MTX9	D0DJ1B	naproxen	1	PTGS2	3	AKR1C3;PTGS1;PTGS2	0.333333
336	CHEMBL1316	DB00821		H5QXSQKN9H1S	D0IT2X	carprofen	1	PTGS2	3	C5;PTGS1;PTGS2	0.333333
337	CHEMBL895	DB00844	CHEMBL895	9WGKY5R55HAW	D01KQA	nalbuphine	1	OPRM1	3	OPRD1;OPRK1;OPRM1	0.333333
338	CHEMBL592	DB00854	CHEMBL592			levorphanol	1	OPRM1	3	OPRD1;OPRK1;OPRM1	0.333333
339	CHEMBL1005	DB00899	CHEMBL1005	JPPW3VBLDR1S	D0T5OX	remifentanil	1	OPRM1	3	OPRD1;OPRK1;OPRM1	0.333333
340	CHEMBL1505	DB00918	CHEMBL1505	7WKJVHVZU8XF	D0P0SM	almogran;almotriptan	1	HTR1B	3	HTR1B;HTR1D;HTR1F	0.333333
341	CHEMBL905	DB00953	CHEMBL905		D0S9MU	rizatriptan	1	HTR1B	3	HTR1B;HTR1D;HTR1F	0.333333
342	CHEMBL1071	DB00991	CHEMBL1071	GVRKKRTS74UJ	D0M9DC	oxaprozin	1	PTGS2	3	C5;PTGS1;PTGS2	0.333333
343	CHEMBL1279	DB00998	CHEMBL1279	651G8HLUVTLD	D06FPQ	frovatriptan	1	HTR1B	3	HTR1A;HTR1B;HTR1D	0.333333
344	CHEMBL1311	DB01020	CHEMBL1311	YJ3P9WPZHQZJ		isosorbide mononitrate	1	GUCY1B1	3	GUCY1A1;GUCY1A2;GUCY1B1	0.333333
345	CHEMBL1201294	DB01081	CHEMBL1201294	V5974RZHJKSS	D0J2TN	diphenoxylate	1	OPRM1	3	KCNA3;OPRD1;OPRM1	0.333333
346	CHEMBL963	DB01192	CHEMBL963	WVFU6YYB7SXN		oxymorphone	1	OPRM1	3	OPRD1;OPRK1;OPRM1	0.333333
347	CHEMBL1741	DB01211				clarithromycin	1	SLCO1B1	3	KCNH2;SLCO1B1;SLCO1B3	0.333333
348	CHEMBL56367	DB04743				nimesulide	1	PTGS2	3	LTF;PLA2G2E;PTGS2	0.333333
349	CHEMBL46516	DB04842			D0U5FS	fluspirilene	1	DRD2	3	CACNG1;DRD2;HTR2A	0.333333
350	CHEMBL142703	DB04876	CHEMBL142703	MH3JKA14R6ND	D0L3DK	vildagliptin	1	DPP8	3	DPP4;DPP8;DPP9	0.333333
351	CHEMBL1525	DB04930				permethrin	1	SCN1A	3	ESR1;NR1I2;SCN1A	0.333333
352	CHEMBL982	DB06230	CHEMBL982	MJV3Z58X5UJA		nalmefene	1	OPRM1	3	OPRD1;OPRK1;OPRM1	0.333333
353	CHEMBL385517	DB06335	CHEMBL385517	FUTJN139DA3R	D0K9MY	saxagliptin	1	DPP8	3	DPP4;DPP8;DPP9	0.333333
354	CHEMBL413965	DB07477		WWNLGLSV4QCM	D0Y7EM	felbinac	1	PTGS2	3	CTSL;PTGS1;PTGS2	0.333333
355	CHEMBL290962	DB09097			D0W9ZF	quinagolide	1	DRD2	3	DRD1;DRD2;DRD5	0.333333
356	CHEMBL2105224	DB09209				pholcodine	1	OPRM1	3	OPRD1;OPRK1;OPRM1	0.333333
357	CHEMBL178803	DB09223	CHEMBL178803	QA8U4CFA1Z13		blonanserin	1	DRD2	3	DRD2;DRD3;HTR2A	0.333333
358	CHEMBL2159122	DB09272	CHEMBL2159122	K7W3932HVKSB	D09ZXR	eluxadoline	1	OPRM1	3	OPRD1;OPRK1;OPRM1	0.333333
359	CHEMBL1200660	DB09401				isosorbide	1	GUCY1B1	3	GUCY1A1;GUCY1A2;GUCY1B1	0.333333
360	CHEMBL537	DB09526			D03UOT	hydroquinone	1	ITGB3	3	ITGA2B;ITGB3;TYR	0.333333
361	CHEMBL3989868	DB11652	CHEMBL3989868	VBWH9LV6H1FT	D09GRX	tucatinib	1	ERBB3	3	ERBB2;ERBB3;MYH14	0.333333
362	CHEMBL2105755	DB11691	CHEMBL2105755	QAFW35N3FPPK		naldemedine	1	OPRM1	3	OPRD1;OPRK1;OPRM1	0.333333
363	CHEMBL3545367	DB11951	CHEMBL3545367	251ZWUZ3C8HN		lemborexant	1	HCRTR2	3	HCRTR1;HCRTR2;KCNH2	0.333333
364	CHEMBL426084	DB12543	CHEMBL426084			samidorphan	1	OPRM1	3	OPRD1;OPRK1;OPRM1	0.333333
365	CHEMBL1089221	DB13501	CHEMBL1089221			bendazac	1	PTGS2	3	PTGS1;PTGS2;XDH	0.333333
366	CHEMBL22077	DB14061		8HF9KP3M1K7G		hycanthone	1	APEX1	3	ABCB1;APEX1;CYP1A2	0.333333
367	CHEMBL1200411		CHEMBL1200411			ropinirole hydrochloride	1	DRD2	3	DRD2;DRD3;DRD4	0.333333
368	CHEMBL1200503		CHEMBL1200503			bromocriptine mesylate	1	DRD2	3	DRD2;DRD3;DRD4	0.333333
369	CHEMBL1200521		CHEMBL1200521			almotriptan malate	1	HTR1B	3	HTR1B;HTR1D;HTR1F	0.333333
370	CHEMBL1200692		CHEMBL1200692	KUVPWHRXXN1N	D07UBG	olmesartan medoxomil	1	SLCO1B1	3	AGTR1;SLCO1B1;SLCO1B3	0.333333
371	CHEMBL1200794		CHEMBL1200794			oxymorphone hydrochloride	1	OPRM1	3	OPRD1;OPRK1;OPRM1	0.333333
372	CHEMBL1200940		CHEMBL1200940			metoclopramide hydrochloride	1	DRD2	3	DRD2;HTR3A;HTR4	0.333333
373	CHEMBL1201003		CHEMBL1201003			eletriptan hydrobromide	1	HTR1B	3	HTR1B;HTR1D;HTR1F	0.333333
374	CHEMBL1201099		CHEMBL1201099			codeine phosphate	1	OPRM1	3	OPRD1;OPRK1;OPRM1	0.333333
375	CHEMBL1201132		CHEMBL1201132			nalbuphine hydrochloride	1	OPRM1	3	OPRD1;OPRK1;OPRM1	0.333333
376	CHEMBL1201149		CHEMBL1201149			naltrexone hydrochloride	1	OPRM1	3	OPRD1;OPRK1;OPRM1	0.333333
377	CHEMBL1201152		CHEMBL1201152			nalmefene hydrochloride	1	OPRM1	3	OPRD1;OPRK1;OPRM1	0.333333
378	CHEMBL1201463		CHEMBL1201463			codeine polistirex	1	OPRM1	3	OPRD1;OPRK1;OPRM1	0.333333
379	CHEMBL1375743		CHEMBL1375743			ziprasidone hydrochloride	1	DRD2	3	DRD2;HTR2A;HTR2C	0.333333
380	CHEMBL1562610		CHEMBL1562610			meclofenamate sodium	1	PTGS2	3	ALOX5;PTGS1;PTGS2	0.333333
381	CHEMBL1616		CHEMBL1616			apomorphine hydrochloride	1	DRD2	3	DRD2;DRD3;DRD4	0.333333
382	CHEMBL166863		CHEMBL166863	KNAP6JD4X9L2		polmacoxib	1	PTGS2	3	CA1;CA2;PTGS2	0.333333
383	CHEMBL1718		CHEMBL1718			naloxone hydrochloride	1	OPRM1	3	OPRD1;OPRK1;OPRM1	0.333333
384	CHEMBL2105749		CHEMBL2105749			samidorphan l-malate	1	OPRM1	3	OPRD1;OPRK1;OPRM1	0.333333
385	CHEMBL2147777		CHEMBL2147777	RPKLVWPN4ZB3		teneligliptin	1	DPP8	3	DPP4;DPP8;DPP9	0.333333
386	CHEMBL3137310		CHEMBL3137310			benzhydrocodone hydrochloride	1	OPRM1	3	OPRD1;OPRK1;OPRM1	0.333333
387	CHEMBL3137321		CHEMBL3137321			benzhydrocodone	1	OPRM1	3	OPRD1;OPRK1;OPRM1	0.333333
388	CHEMBL3182733		CHEMBL3182733			pramipexole dihydrochloride	1	DRD2	3	DRD2;DRD3;DRD4	0.333333
389	CHEMBL3188993		CHEMBL3188993			quetiapine fumarate	1	DRD2	3	DRD2;HTR2A;HTR2C	0.333333
390	CHEMBL3833389		CHEMBL3833389			dextromoramide	1	OPRM1	3	OPRD1;OPRK1;OPRM1	0.333333
391	CHEMBL3989677		CHEMBL3989677			hydrocodone bitartrate	1	OPRM1	3	OPRD1;OPRK1;OPRM1	0.333333
392	CHEMBL3989833		CHEMBL3989833			ziprasidone mesylate	1	DRD2	3	DRD2;HTR2A;HTR2C	0.333333
393	CHEMBL4071161		CHEMBL4071161	S9QKYJ1XVN7L		tirabrutinib;tirabrutinib hydrochloride	1	TEC	3	BMX;BTK;TEC	0.333333
394	CHEMBL4297091		CHEMBL4297091			codeine sulfate	1	OPRM1	3	OPRD1;OPRK1;OPRM1	0.333333
395	CHEMBL4594250		CHEMBL4594250	13FJJ62G8PBB	D04WYX	netarsudil	1	ROCK1	3	ROCK1;ROCK2;SLC6A2	0.333333
396	CHEMBL2261102			LYH5ZBPNWYVY	D0IN7I	nemonapride	1	DRD2	3	DRD2;DRD3;DRD4	0.333333
397	CHEMBL3989676,CHEMBL1228			1DWFZAZT8U1H		oxyphenbutazone	1	PTGS2	3	NAPRT;PTGS1;PTGS2	0.333333
398	CHEMBL511142,CHEMBL560511			1MYL2TZ39DL2		buprenorphine	1	OPRM1	3	OPRK1;OPRL1;OPRM1	0.333333
399	CHEMBL1186579,CHEMBL470617,CHEMBL1201770			ANPB4A3ZA471		methylnaltrexone	1	OPRM1	3	OPRD1;OPRK1;OPRM1	0.333333
400	CHEMBL42055			FLLWS1N9QR2C		flupentixol	1	DRD2	3	DRD1;DRD2;DRD5	0.333333
401	CHEMBL1929396,CHEMBL1929387			LN91PRSNHWJG		anagliptin	1	DPP8	3	DPP4;DPP8;DPP9	0.333333
402	CHEMBL1628275,CHEMBL274047			W8L4V9BB6GBS		tandospirone	1	DRD2	3	DRD2;DRD4;HTR1A	0.333333
403	CHEMBL492			X5XBWSU3YFRL		etidocaine	1	SCN2A	3	SCN2A;SCN4A;SCN5A	0.333333
404	CHEMBL834	DB00282	CHEMBL834	D1HWYVKBHCUV	D0BF8G	pamidronate;pamidronic acid	1	GGPS1	4	CASP3;CASP9;FDPS;GGPS1	0.25
405	CHEMBL70	DB00295	CHEMBL70	JLA4ZYGWHFQS	D0WE3O	morphine	1	OPRM1	4	LY96;OPRD1;OPRK1;OPRM1	0.25
406	CHEMBL1201216	DB00298	CHEMBL1201216		D0T2IA	dapiprazole	1	DRD2	4	ADRA1A;ADRA1B;ADRA1D;DRD2	0.25
407	CHEMBL2097081	DB00325	CHEMBL2097081	nitroprusside		nitroprusside	1	GUCY1B1	4	GUCY1A1;GUCY1A2;GUCY1B1;NPR1	0.25
408	CHEMBL1215	DB00388	CHEMBL1215	RDLQTF8DU779	D0O6IU	phenylephrine	1	DRD2	4	ADRA1A;ADRA1B;ADRA1D;DRD2	0.25
409	CHEMBL1624	DB00451	CHEMBL1624	YGYNAQAA9L6S	D06RGG	levothyroxine	1	ITGB3	4	ITGAV;ITGB3;THRA;THRB	0.25
410	CHEMBL1070	DB00461	CHEMBL1070	YYRU7YGFQAHC	D05CKR	nabumetone	1	PTGS2	4	CYP1A2;MAOA;PTGS1;PTGS2	0.25
411	CHEMBL1201319	DB00610	CHEMBL1201319	Y97XU36YY6XW	D04EYC	metaraminol	1	DRD2	4	ADRA1A;ADRA1B;ADRA1D;DRD2	0.25
412	CHEMBL1213351	DB00647	CHEMBL1213351	VYH4RZ1YFVNF		dextropropoxyphene;propoxyphene	1	OPRM1	4	CES1;OPRD1;OPRK1;OPRM1	0.25
413	CHEMBL101	DB00812	CHEMBL101	LL6B7PDX34DR	D07VHR	phenylbutazone	1	PTGS2	4	NAPRT;PTGIS;PTGS1;PTGS2	0.25
414	CHEMBL898	DB00861	CHEMBL898	BXS2UURH6WPK	D08LFZ	diflunisal	1	PTGS2	4	PTGS1;PTGS2;SLC22A6;TTR	0.25
415	CHEMBL6622	DB00883	CHEMBL6622	ML1WN73CZGG7		isosorbide dinitrate	1	GUCY1B1	4	GUCY1A1;GUCY1A2;GUCY1B1;NPR1	0.25
416	CHEMBL560511	DB00921			D06AWE	buprenorphine	1	OPRM1	4	OPRD1;OPRK1;OPRL1;OPRM1	0.25
417	CHEMBL1457	DB00956	CHEMBL1457	MF57RNLX14JZ	D0X5KF	hydrocodone	1	OPRM1	4	OPRD1;OPRK1;OPRM1;SIGMAR1	0.25
418	CHEMBL571	DB01009	CHEMBL571	S3228AZ73B9C	D0W9WF	ketoprofen	1	PTGS2	4	CXCR1;PTGS1;PTGS2;SLC5A8	0.25
419	CHEMBL1201346	DB01014	CHEMBL1201346	J4Z2ZD967UB2	D0A6KR	balsalazide	1	PTGS2	4	ALOX5;PPARG;PTGS1;PTGS2	0.25
420	CHEMBL1425	DB01033	CHEMBL1425		D09UZO	mercaptopurine	1	PPAT	4	HPRT1;IMPDH1;IMPDH2;PPAT	0.25
421	CHEMBL1201328	DB01038		4K7U6S6ZQ9SH	D01QML	carfenazine;carphenazine	1	DRD2	4	DRD1;DRD2;DRD5;HTR2A	0.25
422	CHEMBL219916	DB01184	CHEMBL219916	RKD345L4AAUT	D0AV3G	domperidone	1	DRD2	4	DRD2;DRD3;HTR2A;KCNH2	0.25
423	CHEMBL1514	DB01227	CHEMBL1514	HCWCTLBT77QV	D05PIZ	levacetylmethadol;levomethadyl acetate	1	OPRM1	4	CHRNA3;CHRNB4;KCNH2;OPRM1	0.25
424	CHEMBL86	DB01233	CHEMBL86		D08VYV	metoclopramide	1	DRD2	4	CHRM1;DRD2;HTR3A;HTR4	0.25
425	CHEMBL314010	DB01295		SQPGC4NQKV5B	D01SAT	bevantolol	1	DRD2	4	ADRA1A;ADRB1;ADRB2;DRD2	0.25
426	CHEMBL1290	DB01359	CHEMBL1290		D0W8SB	penbutolol	1	HTR1B	4	ADRB1;ADRB2;HTR1A;HTR1B	0.25
427	CHEMBL1454910	DB01422		QJHCLT7QDGF4		nitroxoline	1	PTGS2	4	BRD4;HSP90AA1;METAP2;PTGS2	0.25
428	CHEMBL277474	DB01435	CHEMBL277474	7WY76MHB5MMB		antipyrine;phenazone	1	PTGS2	4	NAPRT;PTGS1;PTGS2;TRPA1	0.25
429	CHEMBL459324	DB01452	CHEMBL459324			diacetylmorphine;diamorphine	1	OPRM1	4	CES1;OPRD1;OPRK1;OPRM1	0.25
430	CHEMBL398880	DB01621				pipotiazine	1	DRD2	4	DRD1;DRD2;HTR1A;HTR2A	0.25
431	CHEMBL1201	DB01623	CHEMBL1201	NKTXZPJG3MD6	D0E0LQ	thiothixene	1	DRD2	4	DRD1;DRD2;HRH1;HTR2A	0.25
432	CHEMBL112570	DB04540				cholesterol	1	RORA	4	CLEC4E;NR1I3;RORA;VDR	0.25
433	CHEMBL36994	DB04599			D02DPU	aniracetam	1	DRD2	4	DRD2;GRIA2;GRIA3;HTR2A	0.25
434	CHEMBL270190	DB06274	CHEMBL270190	KN3BKG2Q1YWS	D0D7KC	alvimopan	1	OPRM1	4	CACNA1C;OPRD1;OPRK1;OPRM1	0.25
435	CHEMBL1214124	DB08883	CHEMBL1214124	SVLH6GSG9Z77	D0U3ED	e-2007;perampanel	1	GRIA1	4	GRIA1;GRIA2;GRIA3;GRIA4	0.25
436	CHEMBL2107834	DB08931	CHEMBL2107834	LL3VMJV4AN93	D04UKC	riociguat	1	GUCY1B1	4	GUCY1A1;GUCY1A2;GUCY1B1;GUCY2D	0.25
437	CHEMBL121626	DB09216		P6UJVP28YX23		tolfenamic acid	1	PTGS2	4	AKR1C3;PTGS1;PTGS2;TTR	0.25
438	CHEMBL3353410	DB09330	CHEMBL3353410	5WWKT2A98AXL	D0O8GK	osimertinib	1	ERBB3	4	CARS1;EGFR;ERBB3;KCNH2	0.25
439	CHEMBL1743263	DB11274				dihydro-alpha-ergocryptine	1	DRD2	4	DRD1;DRD2;DRD3;DRD5	0.25
440	CHEMBL2336071	DB12371	CHEMBL2336071	MNH4Z54W3PQH	D07FKQ	siponimod	1	S1PR3	4	S1PR1;S1PR3;S1PR4;S1PR5	0.25
441	CHEMBL94394	DB13346				bufexamac	1	PTGS2	4	HDAC10;HDAC6;PTGS1;PTGS2	0.25
442	CHEMBL2443262	DB14881	CHEMBL2443262	SXKPY5R41KAR		oliceridine	1	OPRM1	4	KCNH2;OPRL1;OPRM1;SCN5A	0.25
443	CHEMBL4066936	DB15456	CHEMBL4066936	MTUNMSCZ35A1	D06ZEO	vericiguat	1	GUCY1B1	4	GUCY1A1;GUCY1A2;GUCY1B1;GUCY2D	0.25
444	CHEMBL1200760		CHEMBL1200760			balsalazide disodium	1	PTGS2	4	ALOX5;PPARG;PTGS1;PTGS2	0.25
445	CHEMBL1200986		CHEMBL1200986	N4AXGY26TUAU		haloperidol decanoate	1	DRD2	4	DRD2;DRD3;DRD4;HTR2A	0.25
446	CHEMBL1201013		CHEMBL1201013	91MNPAJ6LAU8		olsalazine;olsalazine sodium	1	PTGS2	4	ALOX5;PPARG;PTGS1;PTGS2	0.25
447	CHEMBL4297147		CHEMBL4297147			haloperidol lactate	1	DRD2	4	DRD2;DRD3;DRD4;HTR2A	0.25
448	CHEMBL186720				D0KS6W	phenyltoloxamine	1	DRD2	4	DRD1;DRD2;DRD4;DRD5	0.25
449	CHEMBL2062261,CHEMBL592,CHEMBL1628243			1U43KCX12F39		levorphanol	1	OPRM1	4	GRIN2C;OPRD1;OPRK1;OPRM1	0.25
450	CHEMBL8739,CHEMBL3122087			44NB38QN7651		linolenic acid	1	FABP3	4	FABP3;FFAR4;NR1I2;PPARA	0.25
451	CHEMBL1095833			4DVYJN2JZLF5		ponesimod	1	S1PR3	4	S1PR1;S1PR3;S1PR4;S1PR5	0.25
452	CHEMBL2106240,CHEMBL494753			72BG4HAW4379		estrone sulphate	1	SLCO1B1	4	ABCC1;ESR1;ESR2;SLCO1B1	0.25
453	CHEMBL1718,CHEMBL80			DPQP2SH7AKWH		naloxone	1	OPRM1	4	ADORA3;OPRD1;OPRK1;OPRM1	0.25
454	CHEMBL1201032,CHEMBL905			DUKZ85G4J6MR		rizatriptan	1	HTR1B	4	HTR1A;HTR1B;HTR1D;HTR1E	0.25
455	CHEMBL2028019,CHEMBL2024517			P9ZB9T1NVV9U		cariprazine	1	DRD2	4	DRD2;DRD3;HTR1A;HTR2A	0.25
456	CHEMBL896,CHEMBL1200467			SG8F7RTDBHGV		hydroxyzine	1	SLCO1B1	4	HRH1;HTR2A;SLCO1B1;SLCO1B3	0.25
457	CHEMBL230006			UYNLNKT5GDPG		enoxolone	1	SLCO1B1	4	HSD11B1;HSD11B2;SLCO1B1;SLCO1B3	0.25
458	CHEMBL1201584	DB00054	CHEMBL1201584	abciximab	D0P3TX	abciximab	1	ITGB3	5	FCGR2A;FCGR2B;ITGA2B;ITGB3;VTN	0.2
459	CHEMBL1510	DB00216	CHEMBL1510	ZFH1VSJFLQCP	D02DMQ	eletriptan	1	HTR1B	5	HTR1A;HTR1B;HTR1D;HTR1E;HTR1F	0.2
460	CHEMBL1200689	DB00435	CHEMBL1200689	nitric oxide	D0A5FM	nitric oxide	1	GUCY1B1	5	GUCY1A1;GUCY1A2;GUCY1B1;IDO1;MT1A	0.2
461	CHEMBL1297	DB00573	CHEMBL1297	1RAP3GY7FW3S	D03XYW	fenoprofen	1	PTGS2	5	PPARA;PPARG;PTGS1;PTGS2;SLC5A8	0.2
462	CHEMBL19019	DB00704	CHEMBL19019	MT269CKQJVMQ		naltrexone	1	OPRM1	5	CYP2D6;OPRD1;OPRK1;OPRM1;SIGMAR1	0.2
463	CHEMBL730	DB00727	CHEMBL730	8JZKV6G7YNVM	D07YDE	glyceryl trinitrate;nitroglycerin	1	GUCY1B1	5	EGFR;GUCY1A1;GUCY1A2;GUCY1B1;NPR1	0.2
464	CHEMBL1278	DB00952	CHEMBL1278	B9RF9VJ1M3NK	D0T3KI	naratriptan	1	HTR1B	5	HTR1A;HTR1B;HTR1D;HTR1E;HTR1F	0.2
465	CHEMBL459	DB00968	CHEMBL459	KDTN5WVPYYLW	D0BA6T	methyldopa	1	DRD2	5	ADRA2A;ADRA2B;ADRA2C;DDC;DRD2	0.2
466	CHEMBL1009	DB01235	CHEMBL1009	H7AMHQ2Y882F	D08HVR	levodopa	1	DRD2	5	DRD1;DRD2;DRD3;DRD4;DRD5	0.2
467	CHEMBL460	DB01618	CHEMBL460	KDAD8KR81WA7	D09TPF	molindone	1	DRD2	5	CHRM1;DRD2;HRH1;HTR1A;HTR2A	0.2
468	CHEMBL3306803	DB06077	CHEMBL3306803			lumateperone	1	DRD2	5	DRD1;DRD2;GRIN2B;HTR2A;SLC6A4	0.2
469	CHEMBL38380	DB08162	CHEMBL38380	PR7RKZVNN5TC		fasudil	1	ROCK1	5	CYP2D6;PKIA;PRKACA;ROCK1;ROCK2	0.2
470	CHEMBL2105059	DB09285			D00BDC	morniflumate	1	PTGS2	5	ALOX5;LTB4R;PTGS1;PTGS2;TBXA2R	0.2
471	CHEMBL2106411	DB11275				epicriptine	1	DRD2	5	DRD1;DRD2;DRD3;DRD4;DRD5	0.2
472	CHEMBL1738797	DB11363	CHEMBL1738797	CBZSLNV1JKXP	D0U3SY	alectinib	1	ACOX1	5	ACOX1;ALK;EML4;MET;RET	0.2
473	CHEMBL3707247	DB12612	CHEMBL3707247	52N431XZ1CF5	D07EDB	ozanimod	1	S1PR3	5	S1PR1;S1PR2;S1PR3;S1PR4;S1PR5	0.2
474	CHEMBL1257040		CHEMBL1257040			trifluoperazine hydrochloride	1	DRD2	5	DRD2;DRD3;DRD4;HTR2A;HTR2C	0.2
475	CHEMBL3989694		CHEMBL3989694			olanzapine pamoate	1	DRD2	5	DRD2;DRD3;DRD4;HTR2A;HTR2C	0.2
476	CHEMBL544665		CHEMBL544665			fingolimod hydrochloride	1	S1PR3	5	S1PR1;S1PR2;S1PR3;S1PR4;S1PR5	0.2
477	CHEMBL1908355			CZNNZTX213X2		tenidap	1	PTGS2	5	CYP1A2;CYP2C9;KCNJ4;PTGS1;PTGS2	0.2
478	CHEMBL191,CHEMBL995			D7KVGYDUG4PM		losartan	1	SLCO1B1	5	ACE;AGTR1;AGTR2;SLCO1B1;SLCO1B3	0.2
479	CHEMBL267495,CHEMBL490665			GAVFYSPDV7NU		nalfurafine	1	OPRM1	5	MAPK1;MAPK3;OPRD1;OPRK1;OPRM1	0.2
480	CHEMBL1256400,CHEMBL312448			VUUPQC3HH518		xylometazoline	1	HTR1B	5	ADRA1A;ADRA1D;ADRA2B;HTR1B;HTR1D	0.2
481	CHEMBL841,CHEMBL1707			WXFXAH3QBV55		loperamide	1	OPRM1	5	CYP2D6;KCNH2;OPRM1;SCN5A;SIGMAR1	0.2
482	CHEMBL1169	DB00233		DA79VXDUR24A	D01WJL	aminosalicylic acid	1	PTGS2	6	ALOX5;CHUK;DHFR;PLA2G2E;PTGS1;PTGS2	0.166667
483	CHEMBL2029132	DB00364				sucralfate	1	FGF2	6	EGF;FGA;FGB;FGF2;FGG;PGA5	0.166667
484	CHEMBL22242	DB00409	CHEMBL22242	49823XAFRQQC		remoxipride	1	DRD2	6	CYP2D6;DRD2;DRD3;DRD4;HTR2A;SIGMAR1	0.166667
485	CHEMBL989	DB00591	CHEMBL989	1548BYMBU42P	D02QJH	fluocinolone acetonide	1	ANXA2	6	ANXA1;ANXA2;ANXA3;ANXA4;ANXA5;NR3C1	0.166667
486	CHEMBL596	DB00813	CHEMBL596	4ZQJCPWP7BNN	D0E1WI	fentanyl	1	OPRM1	6	ABCB1;KCNH2;OPRD1;OPRK1;OPRM1;SIGMAR1	0.166667
487	CHEMBL841	DB00836	CHEMBL841		D0CS2F	loperamide	1	OPRM1	6	CACNA1A;NR1I3;OPRD1;OPRK1;OPRM1;POMC	0.166667
488	CHEMBL1487	DB01076	CHEMBL1487	W7FPBNURD24G	D01QIN	atorvastatin	1	SLCO1B1	6	AHR;DPP4;HDAC2;HMGCR;NR1I3;SLCO1B1	0.166667
489	CHEMBL425	DB01250	CHEMBL425			olsalazine	1	PTGS2	6	ALOX5;IFNG;PPARG;PTGS1;PTGS2;TPMT	0.166667
490	CHEMBL39560	DB01614		QV8B61QT3GNN		acepromazine	1	DRD2	6	ADRA1A;ADRA1B;DRD1;DRD2;HTR1A;HTR2A	0.166667
491	CHEMBL2028019	DB06016	CHEMBL2028019		D05XGO	cariprazine	1	DRD2	6	DRD2;DRD3;HRH1;HTR1A;HTR2A;HTR2B	0.166667
492	CHEMBL466659	DB06154	CHEMBL466659			pentaerythritol tetranitrate	1	GUCY1B1	6	GUCY1A1;GUCY1A2;GUCY1B1;HBA1;HBA2;HBB	0.166667
493	CHEMBL1201776	DB06204	CHEMBL1201776			tapentadol	1	OPRM1	6	HTR3A;OPRD1;OPRK1;OPRM1;SLC6A2;SLC6A4	0.166667
494	CHEMBL1237021	DB08815	CHEMBL1237021	BAV88W6QFVXP		lurasidone	1	DRD2	6	ADRA2A;ADRA2C;DRD2;HTR1A;HTR2A;HTR7	0.166667
495	CHEMBL43452	DB08910	CHEMBL43452	86HY57SRP723		pomalidomide	1	PTGS2	6	CRBN;CUL4A;DDB1;PTGS2;RBX1;TNF	0.166667
496	CHEMBL1624126	DB09092				xanthinol	1	MDH2	6	GAPDH;IDH3A;MDH2;NNT;OGDH;RPL3	0.166667
497	CHEMBL3301612	DB11718	CHEMBL3301612	AC8LU4HSBKTN	D0TK7R	encorafenib;lgx818	1	RAF1	6	BRAF;CCND1;LIMK1;PCYT1A;PGRMC1;RAF1	0.166667
498	CHEMBL3233142			FTS7RWPVJA31	D1CWL0	lumateperone;lumateperone tosylate	1	DRD2	6	ADRA1A;ADRA1B;DRD1;DRD2;HTR2A;SLC6A4	0.166667
499	CHEMBL267476,CHEMBL3122088			441TNZQ7HKW4		linoleic acid	1	FABP3	6	FABP3;FABP4;FFAR4;KCNB1;PPARA;PPARG	0.166667
500	CHEMBL3187365,CHEMBL3544974			96LHHAUR1QQ9		asenapine	1	DRD2	6	DRD2;HRH2;HTR1E;HTR2A;HTR2C;HTR6	0.166667
501	CHEMBL558,CHEMBL1200606			NGCHGGMTAKG5		mexiletine	1	SCN2A	6	KCNH2;SCN10A;SCN2A;SCN4A;SCN5A;SCN9A	0.166667
502	CHEMBL1615374,CHEMBL439849			YCR64UZMTFBN		vilazodone	1	DRD2	6	DRD2;DRD3;HRH1;HTR1A;HTR4;SLC6A4	0.166667
503	CHEMBL283800	DB00148				creatine	1	CKMT2	7	CKB;CKM;CKMT1A;CKMT1B;CKMT2;GAMT;SLC6A8	0.142857
504	CHEMBL301265	DB00413	CHEMBL301265	BZUWXBF5CK5W	D0G8NN	pramipexole	1	DRD2	7	ADRA2A;ADRA2B;ADRA2C;DRD2;DRD3;DRD4;HTR1A	0.142857
505	CHEMBL570	DB00508	CHEMBL570	7FQT7QK7XC6B	D05NOS	triflupromazine	1	DRD2	7	CHRM1;CHRM2;CYP1A2;CYP2D6;DRD1;DRD2;HTR2B	0.142857
506	CHEMBL686	DB00784	CHEMBL686	P8UZ3WH3XUYG	D05FTJ	mefenamic acid	1	PTGS2	7	AKR1C1;AKR1C2;AKR1C3;MPO;NAPRT;PTGS1;PTGS2	0.142857
507	CHEMBL1088	DB00933	CHEMBL1088	RFRXFN6LSFV6	D04AAN	mesoridazine	1	DRD2	7	DRD1;DRD2;DRD3;HTR1A;HTR2A;HTR2C;KCNH2	0.142857
508	CHEMBL500	DB00960	CHEMBL500	RM344THTUMNV	D0F2PO	pindolol	1	HTR1B	7	ADRB1;ADRB2;ADRB3;HTR1A;HTR1B;HTR2A;HTR2B	0.142857
509	CHEMBL80	DB01183	CHEMBL80		D0X3FX	naloxone	1	OPRM1	7	CES1;CREB1;ESR1;OPRD1;OPRK1;OPRM1;TLR4	0.142857
510	CHEMBL457	DB01241	CHEMBL457	AHSM1113H7C1	D05VIX	gemfibrozil	1	SLCO1B1	7	LPL;PPARA;SLC22A8;SLCO1B1;SLCO1B3;SLCO2B1;TTR	0.142857
511	CHEMBL53904	DB01624		W34CD16VUPW2	D0I8LU	zuclopenthixol	1	DRD2	7	ADRA1A;ADRA2A;DRD1;DRD2;DRD5;HRH1;HTR2A	0.142857
512	CHEMBL1303	DB05271	CHEMBL1303	ZKLCX3YBDKCX		rotigotine	1	DRD2	7	ADRA2B;DRD1;DRD2;DRD3;DRD4;DRD5;HTR1A	0.142857
513	CHEMBL314854	DB08868	CHEMBL314854	7TJCA8256R3B	D07UHS	fingolimod	1	S1PR3	7	HDAC1;S1PR1;S1PR2;S1PR3;S1PR4;S1PR5;TRPM7	0.142857
514	CHEMBL2104993	DB09068	CHEMBL2104993		D03WEX	vortioxetine	1	HTR1B	7	ADRB1;HTR1A;HTR1B;HTR3A;HTR7;SLC6A2;SLC6A4	0.142857
515	CHEMBL325109		CHEMBL325109	9CA78YSGSG9N		clebopride	1	DRD2	7	ACHE;CYP2D6;DRD2;DRD3;DRD4;HTR4;KCNH2	0.142857
516	CHEMBL275040			JLPFBN5364Y2		kainic acid	1	GRIA1	7	ADORA3;GRIA1;GRIA4;GRIK1;GRIK2;GRIK3;GRIK5	0.142857
517	CHEMBL857	DB00121				biotin	1	MCCC2	8	ACACA;ACACB;HLCS;MCCC1;MCCC2;PC;PCCA;PCCB	0.125
518	CHEMBL704	DB00244	CHEMBL704	6T8QBZGXYBS5	D0C4YC	mesalamine;mesalazine	1	PTGS2	8	ALOX5;CHUK;IKBKB;MPO;PPARG;PTGS1;PTGS2;TST	0.125
519	CHEMBL485253	DB00247	CHEMBL485253			methysergide	1	HTR1B	8	HTR1A;HTR1B;HTR1E;HTR1F;HTR2A;HTR2B;HTR2C;HTR7	0.125
520	CHEMBL1185	DB00315	CHEMBL1185	ADTFHLBU6LVP	D0NG7O	zolmitriptan	1	HTR1B	8	HTR1A;HTR1B;HTR1D;HTR1E;HTR1F;HTR2A;HTR2B;HTR7	0.125
521	CHEMBL112	DB00316	CHEMBL112	W4WH4FK6P232	D0U5QK	acetaminophen;paracetamol	1	PTGS2	8	CNR1;FAAH;PTGES3;PTGS1;PTGS2;SLC6A2;SLC6A4;TRPV1	0.125
522	CHEMBL1108	DB00450	CHEMBL1108	SKWTUHL8J97Y	D03CJL	droperidol	1	DRD2	8	ADRA1A;ADRA1D;ADRA2B;DRD2;DRD3;DRD4;HTR2A;KCNH2	0.125
523	CHEMBL848	DB00480	CHEMBL848	67DVZ6C9NYMH	D0Q5NX	lenalidomide	1	PTGS2	8	CDH5;CRBN;CUL4A;DDB1;PTGS2;RBX1;TNF;TNFSF11	0.125
524	CHEMBL27	DB00571	CHEMBL27	ABUFMXMUC39Q	D04JEE	propranolol	1	HTR1B	8	ADRB1;ADRB2;ADRB3;HTR1A;HTR1B;KCNH2;SCN5A;SLC6A4	0.125
525	CHEMBL128	DB00669	CHEMBL128	A49KX7UHG8K1	D0Z6UC	sumatriptan	1	HTR1B	8	HTR1A;HTR1B;HTR1D;HTR1F;HTR2C;HTR3A;HTR5A;HTR6	0.125
526	CHEMBL54661	DB00875				flupentixol	1	DRD2	8	ADRA1A;CHRM1;DRD1;DRD2;DRD3;DRD4;HTR2A;HTR2C	0.125
527	CHEMBL753	DB00925	CHEMBL753		D0X2DK	phenoxybenzamine	1	DRD2	8	ADRA1A;ADRA1B;ADRA1D;ADRA2A;ADRA2B;ADRA2C;ADRB2;DRD2	0.125
528	CHEMBL509	DB00939	CHEMBL509	X1WT2J1J3WQ1	D08IFL	meclofenamic acid	1	PTGS2	8	AKR1C1;AKR1C3;ALOX5;KCNQ2;KCNQ3;PTGS1;PTGS2;TTR	0.125
529	CHEMBL367149	DB03756			D0Q5XX	doconexent;eicosapentaenoic acid/docosa-hexaenoic acid	1	PTGS2	8	PPARA;PPARG;PTGS1;PTGS2;RXRA;RXRB;RXRG;SREBF1	0.125
530	CHEMBL761	DB06711	CHEMBL761	XAY4X48XV6AY	D0O6IZ	naphazoline	1	DRD2	8	ADRA1A;ADRA1B;ADRA1D;ADRA2A;ADRA2B;ADRA2C;DRD2;NISCH	0.125
531	CHEMBL3894860	DB15442	CHEMBL3894860	XDU2WJ5CMMNN	D0AP9E	trilaciclib	1	CDK2	8	CDK2;CDK4;CDK5;CDK6;CDK7;CDK9;NEK10;NUAK2	0.125
532	CHEMBL59,CHEMBL1557			6642Z5HPHSM5		dopamine	1	DRD2	8	ADRB1;DRD1;DRD2;DRD3;DRD4;DRD5;SLC6A2;SLC6A3	0.125
533	CHEMBL139,CHEMBL1034			MUDSKU2U2VCB		diclofenac	1	PTGS2	8	ASIC3;CXCL8;CXCR1;PPARG;PTGS1;PTGS2;TRPM3;TTR	0.125
534	CHEMBL1079742,CHEMBL553			NUXHNF3XHDN6		erlotinib	1	ERBB3	8	EGFR;ERBB2;ERBB3;GAK;MAP3K19;SLCO2B1;SLK;STK10	0.125
535	CHEMBL589	DB00268	CHEMBL589	JNR2VS8S2R39	D0R9EQ	ropinirole	1	DRD2	9	ADRA1A;ADRA1B;ADRA1D;ADRA2A;ADRA2B;ADRA2C;DRD2;DRD3;DRD4	0.111111
536	CHEMBL564	DB00420	CHEMBL564		D00NAX	promazine	1	DRD2	9	ADRA1A;CHRM1;CHRM5;DRD2;DRD3;DRD4;HRH1;HTR2A;HTR2C	0.111111
537	CHEMBL2021423	DB00653				magnesium sulfate	1	CACNB1	9	CACNA1A;CACNA1C;CACNA1D;CACNA1F;CACNA1S;CACNB1;CACNB2;CACNB3;CACNB4	0.111111
538	CHEMBL770	DB00797	CHEMBL770		D03RZV	tolazoline	1	DRD2	9	ADRA1A;ADRA1B;ADRA1D;ADRA2A;ADRA2B;ADRA2C;DRD2;HRH1;HRH2	0.111111
539	CHEMBL278819	DB00805	CHEMBL278819		D0W8SJ	minaprine	1	DRD2	9	ACHE;CHRM1;DRD1;DRD2;HTR2A;HTR2B;HTR2C;MAOA;SLC6A4	0.111111
540	CHEMBL762	DB00935	CHEMBL762			oxymetazoline	1	HTR1B	9	ADRA1A;ADRA1B;ADRA1D;ADRA2A;ADRA2B;ADRA2C;HTR1A;HTR1B;HTR1D	0.111111
541	CHEMBL494	DB01088	CHEMBL494	96J9N71316CD	D05ZTH	iloprost	1	PLAT	9	PDE4A;PDE4B;PDE4C;PDE4D;PLAT;PTGDR2;PTGER1;PTGER2;PTGIR	0.111111
542	CHEMBL254219	DB01396	CHEMBL254219	752R5PNZNNG4	D0M3QP	digitoxin	1	SLCO4C1	9	ATP1A1;ATP1A2;ATP1A3;ATP1A4;ATP1B1;ATP1B2;ATP1B3;SLCO4C1;STAT3	0.111111
543	CHEMBL82293	DB03796				palmitic acid	1	RHO	9	CYP2C8;HNF4G;LALBA;PAEP;PMP2;PPARA;PPT1;RHO;TRAPPC3	0.111111
544	CHEMBL231813	DB05521		5LVPD4N283TN		telaprevir	1	SLCO1B1	9	CELA1;CMA1;CTSA;CTSB;CTSK;CTSS;ELANE;SLCO1B1;SLCO2B1	0.111111
545	CHEMBL1472975	DB08922		VRSJNACDYAFG		perospirone	1	DRD2	9	ADRA1A;ADRA1B;ADRA1D;DRD2;DRD3;DRD4;HRH1;HTR1A;HTR2A	0.111111
546	CHEMBL2105760	DB09128	CHEMBL2105760	TADN4TTKMGCN	D0P0OU	brexpiprazole;opc-34712	1	DRD2	9	ADRA1B;ADRA2C;DRD2;DRD4;HTR1A;HTR2A;HTR2B;HTR6;HTR7	0.111111
547	CHEMBL1200485		CHEMBL1200485			sorafenib tosylate	1	RAF1	9	BRAF;FLT1;FLT3;FLT4;KDR;KIT;PDGFRB;RAF1;RET	0.111111
548	CHEMBL1255837			9MZ5KQTWRZH5		dihydroergocristine	1	DRD2	9	ADRA1D;ADRA2A;ADRA2B;ADRA2C;DRD2;DRD3;HTR2A;HTR2B;HTR6	0.111111
549	CHEMBL395110,CHEMBL1712842			GTX8SA5P6CK1		pecazine	1	MALT1	9	ADRA1D;CHRM1;CHRM3;CHRM4;CHRM5;GFER;HRH1;MALT1;SIGMAR1	0.111111
550	CHEMBL2108175	DB00025				antihemophilic factor, human recombinant	1	VWF	10	ASGR2;CALR;CANX;F10;F9;LMAN1;LRP1;MCFD2;PHYH;VWF	0.1
551	CHEMBL1619	DB00242			D05GJW	cladribine	1	POLE4	10	ADA;PNP;POLA1;POLE;POLE2;POLE3;POLE4;RRM1;RRM2;RRM2B	0.1
552	CHEMBL1751	DB00390	CHEMBL1751	XJV4VDZHLF2C	D02OZE	digoxin	1	SLCO4C1	10	ATP1A1;ATP1A2;ATP1A3;ATP1A4;ATP1B1;ATP1B2;ATP1B3;FXYD2;PAX8;SLCO4C1	0.1
553	CHEMBL49	DB00490	CHEMBL49	ZMS6ZPFS1KK8	D0U2OO	buspirone	1	DRD2	10	ADRA1A;ADRA1B;ADRA1D;DRD2;DRD3;DRD4;HTR1A;HTR7;KCNH2;SIGMAR1	0.1
554	CHEMBL163	DB00503	CHEMBL163	N7SKXRKBPY6M		ritonavir	1	SLCO1B1	10	CYP2C9;CYP3A4;CYP3A43;CYP3A5;CYP3A7;NR1I2;SLC47A1;SLCO1B1;TBXAS1;UGT1A1	0.1
555	CHEMBL865	DB00580	CHEMBL865	WWS5U28AU3GJ	D0L6DA	valdecoxib	1	PTGS2	10	CA12;CA13;CA14;CA2;CA3;CA5A;CA5B;CA6;CA9;PTGS2	0.1
556	CHEMBL597	DB00692	CHEMBL597	1AMCCN88WLZC	D01JUF	phentolamine	1	DRD2	10	ADRA1A;ADRA1B;ADRA1D;ADRA2A;ADRA2B;ADRA2C;CYP2D6;DRD2;NISCH;SIGMAR1	0.1
557	CHEMBL1201210	DB00777			D0R9ZB	propiomazine	1	DRD2	10	ADRA1A;CHRM1;CHRM2;CHRM3;CHRM4;CHRM5;DRD2;HRH1;HTR2A;HTR2C	0.1
558	CHEMBL468	DB01041	CHEMBL468	RFRZDXFY6BYS	D0U7GK	thalidomide	1	PTGS2	10	CRBN;CUL4A;DDB1;FGFR2;NFKB1;ORM1;ORM2;PTGS2;RBX1;TNF	0.1
559	CHEMBL1201234	DB01365	CHEMBL1201234	V91V6BZKU5LZ	D0G1OZ	mephentermine	1	DRD2	10	ADRA1A;ADRA1B;ADRA1D;ADRA2A;ADRA2B;ADRA2C;ADRB1;ADRB2;ADRB3;DRD2	0.1
560	CHEMBL63323	DB04552		4VJD167PTD4T	D00HGB	niflumic acid	1	PTGS2	10	CLCNKA;CLCNKB;KCNT2;PLA2G1B;PLA2G4A;PTGS1;PTGS2;TRPA1;TTR;UGT1A9	0.1
561	CHEMBL460291	DB09236		ULST396RWY2M		lacidipine	1	CACNB1	10	CACNA1A;CACNA1C;CACNA1D;CACNA1F;CACNA1S;CACNB1;CACNB2;CACNB3;CACNB4;CYP3A4	0.1
562	CHEMBL395091	DB11823	CHEMBL395091			esketamine	1	BDNF	10	BDNF;EEF2;GRIN1;GRIN2A;GRIN2B;GRIN2C;GRIN2D;GRIN3A;GRIN3B;NTRK2	0.1
563	CHEMBL1983268	DB11986	CHEMBL1983268	SQPN7K5NY3NW	D0O0LS	entrectinib	1	LTK	10	ALK;FER;FRK;JAK2;LTK;NTRK1;NTRK2;NTRK3;ROS1;TNK2	0.1
564	CHEMBL3301610	DB12001	CHEMBL3301610	H4AZXTM5LZTU	D05SBO	abemaciclib;ly2835219	1	CLK4	10	CAMK2D;CAMK2G;CDK4;CDK6;CLK1;CLK4;CSNK2A2;GSK3A;GSK3B;PIM1	0.1
565	CHEMBL1371770	DB12478		LNVMV1J7B9FK		piribedil	1	DRD2	10	ADRA1A;ADRA2A;ADRA2C;CYP2C19;CYP2D6;DRD2;DRD3;DRD4;HTR1A;HTR2B	0.1
566	CHEMBL2109137	DB13999				moroctocog alfa	1	VWF	10	ASGR2;CALR;CANX;F10;F9;LMAN1;LRP1;MCFD2;PHYH;VWF	0.1
567	CHEMBL2104993,CHEMBL2204360			61XVHP11WT9M		vortioxetine	1	HTR1B	10	ADRB1;HTR1A;HTR1B;HTR1D;HTR2A;HTR3A;HTR5A;HTR6;HTR7;SLC6A4	0.1
568	CHEMBL1200940,CHEMBL86			UKN9M7SRKCSB		metoclopramide	1	DRD2	10	CYP2D6;DRD2;DRD3;HTR3A;HTR3B;HTR3C;HTR3D;HTR3E;HTR4;MPO	0.1
569	CHEMBL2108791	DB00031	CHEMBL2108791	tenecteplase	D0FX8A	tenecteplase	1	ANXA2	11	ANXA2;CALR;CANX;CLEC3B;FGA;KRT8;LRP1;PLAUR;PLG;SERPINB2;SERPINE1	0.0909091
570	CHEMBL8739	DB00132				alpha-linolenic acid	1	FADS1	11	ELOVL2;ELOVL5;FADS1;FADS2;NR1H4;PPARA;PPARD;PPARG;RXRA;SLC8A1;TRPV1	0.0909091
571	CHEMBL1428	DB00393	CHEMBL1428	SN94S9QMGKGG		nimodipine	1	CACNB1	11	AHR;CACNA1C;CACNA1D;CACNA1F;CACNA1S;CACNB1;CACNB2;CACNB3;CACNB4;CYP2C9;NR3C2	0.0909091
572	CHEMBL1336	DB00398	CHEMBL1336		D0W5HK	sorafenib	1	RAF1	11	BRAF;EGFR;FGFR1;FLT1;FLT3;FLT4;KDR;KIT;PDGFRB;RAF1;RET	0.0909091
573	CHEMBL15770	DB00605	CHEMBL15770	CLRLMAWF3NSM	D0Z5IU	sulindac	1	PTGS2	11	AKR1B1;AKR1B10;C5;CYP2C19;GLRA1;MAPK3;PPARD;PTGDR2;PTGS1;PTGS2;RXRA	0.0909091
574	CHEMBL567	DB00850	CHEMBL567	W81AQ74N31P3	D02HED	perphenazine	1	DRD2	11	AOX1;CYP1A2;CYP2D6;DRD1;DRD2;HRH1;HTR2A;HTR2C;HTR6;HTR7;KCNH2	0.0909091
575	CHEMBL424	DB00936		FBKFP3SAJZML	D07HBX	salicyclic acid;salicylic acid	1	PTGS2	11	AKR1C1;ASIC3;CA1;CA12;CA2;CA4;CA6;HMGB1;NAPRT;PTGS1;PTGS2	0.0909091
576	CHEMBL211456	DB01364	CHEMBL211456	1HFH7FWPVHDF	D0LG8E	ephedrine	1	DRD2	11	ADRA1A;ADRA1B;ADRA1D;ADRA2A;ADRA2B;ADRA2C;ADRB1;ADRB2;ADRB3;DRD2;SLC6A2	0.0909091
577	CHEMBL305660		CHEMBL305660	Z4PMKLF1FYC7		ebastine	1	DRD2	11	ADRA2C;CHRM1;DRD2;DRD3;HRH1;HTR1A;HTR2A;KCNH2;SLC6A2;SLC6A3;SLC6A4	0.0909091
578	CHEMBL762,CHEMBL1200791			6U25T38G9QSZ		oxymetazoline	1	HTR1B	11	ADRA1A;ADRA1B;ADRA1D;ADRA2A;ADRA2B;ADRA2C;CYP2D6;HTR1A;HTR1B;HTR1D;NISCH	0.0909091
579	CHEMBL160	DB00091	CHEMBL160	MVAGBHGY6RMM		ciclosporin;cyclosporine	1	SLCO1B1	12	ABCB11;CAMLG;FKBP1B;FKBP4;PPIA;PPIB;PPID;PPIF;PPP3CA;PPP3R2;SLCO1B1;SLCO1B3	0.0833333
580	CHEMBL1491	DB00381	CHEMBL1491	LXRLU18NWBGK	D08JIV	amlodipine	1	CACNB1	12	CA1;CACNA1B;CACNA1C;CACNA1D;CACNA1F;CACNA1I;CACNA1S;CACNA2D1;CACNA2D3;CACNB1;KCNK2;SMPD1	0.0833333
581	CHEMBL26	DB00391	CHEMBL26	LALZ95KS948D	D03QGM	sulpiride	1	DRD2	12	CA1;CA12;CA2;CA3;CA5A;CA5B;CA6;CA7;CA9;DRD2;DRD3;DRD4	0.0833333
582	CHEMBL660	DB00915	CHEMBL660	CB68GN711F4T		amantadine	1	DRD2	12	CHRNA3;CHRNA4;CHRNA7;DRD2;GRIN1;GRIN2A;GRIN2B;GRIN2C;GRIN2D;GRIN3A;GRIN3B;SIGMAR1	0.0833333
583	CHEMBL1909300	DB01109		heparin		heparin	1	FGF2	12	F10;FGF1;FGF19;FGF2;FGF4;FGFR1;FGFR2;FGFR4;HGF;PF4;SELP;SERPINC1	0.0833333
584	CHEMBL14376	DB04946	CHEMBL14376	9ZDKPF9CNB3U	D0M8VE	iloperidone	1	DRD2	12	ADRA1A;ADRA2C;DRD1;DRD2;DRD3;DRD4;HRH1;HTR1A;HTR2A;HTR6;HTR7;SIGMAR1	0.0833333
585	CHEMBL1289926	DB06626	CHEMBL1289926	C9S74HT6XVFD	D01ZRI	axitinib	1	PLK4	12	ABL1;AURKB;AURKC;BCR;CSF1R;FLT1;FLT4;KDR;KIT;PDGFRA;PDGFRB;PLK4	0.0833333
586	CHEMBL2403108	DB09063	CHEMBL2403108	BD9867SAV79T	D04LVK	ceritinib	1	NPM1	12	ABCB1;ALK;EGFR;EML4;FLT3;IGF1R;INSR;KCNH2;NPM1;ROS1;TNK1;TSSK1B	0.0833333
587	CHEMBL1085699	DB09238	CHEMBL1085699	WWTKP1W9G7R7		manidipine;manidipine 6300	1	CACNB1	12	CACNA1A;CACNA1C;CACNA1D;CACNA1F;CACNA1G;CACNA1H;CACNA1I;CACNA1S;CACNB1;CACNB2;CACNB3;CACNB4	0.0833333
588	CHEMBL3286830	DB12130	CHEMBL3286830	P8WHD71QU2MA	D0AF6O	lorlatinib	1	LTK	12	ALK;EML4;FER;FES;LTK;NTRK1;NTRK2;NTRK3;PTK2;PTK2B;ROS1;TNK2	0.0833333
589	CHEMBL470670	DB00825		D4NYDDUYGWT3		levomenthol	1	CACNB1	13	CACNA1A;CACNA1C;CACNA1D;CACNA1F;CACNA1S;CACNB1;CACNB2;CACNB3;CACNB4;OPRK1;TRPA1;TRPM8;TRPV3	0.0769231
590	CHEMBL175247	DB01083	CHEMBL175247	F17BATCFGD4H	D0T9TJ	orlistat	1	DAGLB	13	ABHD12;ABHD16A;ABHD6;CNR1;DAGLA;DAGLB;FASN;LIPC;LIPF;LIPG;LPL;PLA2G7;PNLIP	0.0769231
591	CHEMBL1201201	DB01577	CHEMBL1201201	MYD86PBPJS3F	D0P6UB	metamfetamine;methamphetamine	1	DRD2	13	ADRA1B;ADRA2A;ADRA2B;ADRA2C;DRD2;MAOA;MAOB;SLC18A1;SLC18A2;SLC6A2;SLC6A3;SLC6A4;TAAR1	0.0769231
592	CHEMBL551978	DB06751	CHEMBL551978			drotaverine	1	CACNB1	13	CACNA1A;CACNA1C;CACNA1D;CACNA1F;CACNA1S;CACNB1;CACNB2;CACNB3;CACNB4;PDE4A;PDE4B;PDE4C;PDE4D	0.0769231
593	CHEMBL1200370	DB09096				benzoyl peroxide	1	PRKCZ	13	AZIN2;CAT;PRKCA;PRKCB;PRKCD;PRKCE;PRKCG;PRKCI;PRKCQ;PRKCZ;SOD1;SOD2;SOD3	0.0769231
594	CHEMBL1162144	DB00119			D0G4JI	pyruvic acid	1	PKM	14	ABAT;AGXT2;PC;PDHB;PKLR;PKM;SLC16A1;SLC16A2;SLC16A3;SLC16A4;SLC16A5;SLC16A6;SLC16A7;SLC16A8	0.0714286
595	CHEMBL23588	DB02266		4GG5L8MY9B2H	D0B2WJ	flufenamic acid	1	PTGS2	14	AKR1B10;AKR1C1;AKR1C2;AKR1C3;AR;KCNT2;NAPRT;PPARA;PPARG;PTGS1;PTGS2;TRPA1;TRPM4;TRPM5	0.0714286
596	CHEMBL3707348	DB11703	CHEMBL3707348	XXKFJ6FZGLB5	D09PQZ	acalabrutinib	1	TEC	14	BLK;BMX;BTK;EGFR;ERBB2;ERBB4;FYN;ITK;JAK3;LCK;LYN;SRC;TEC;TXK	0.0714286
597	CHEMBL254468	DB13146				fluciclovine (18f)	1	GRIA1	14	GRIA1;GRIA2;GRIA3;GRIA4;GRIN1;GRIN2A;GRIN2B;GRIN2C;GRIN2D;GRIN3A;GRIN3B;SLC1A5;SLC7A3;SLC7A7	0.0714286
598	CHEMBL15245,CHEMBL537669			GL6TM19DJZTU		yohimbine	1	HTR1B	14	ADORA3;ADRA1B;ADRA1D;ADRA2A;ADRA2B;ADRA2C;CYP2D6;HTR1A;HTR1B;HTR1E;HTR1F;HTR2B;HTR5A;HTR7	0.0714286
599	CHEMBL643,CHEMBL1200750			H1LMQZFW5RCR		promethazine	1	DRD2	14	ADRA1D;ADRA2B;CHRM1;CHRM2;CHRM3;CHRM4;CHRM5;DRD2;GFER;HRH1;HTR2A;HTR2B;HTR2C;SIGMAR1	0.0714286
600	CHEMBL590	DB00170		WVQKKNPRLQ3J	D03GET	menadione	1	PROS1	15	AOX1;BGLAP;CYP1A2;F2;F9;GGCX;IDO1;MAOB;NQO1;NQO2;PROC;PROS1;TST;VKORC1;VKORC1L1	0.0666667
601	CHEMBL651	DB00333	CHEMBL651	5U16Y7Z487AZ		methadone	1	OPRM1	15	CHRNA3;CHRNA4;CHRNA7;CHRNB2;GRIN1;GRIN2A;GRIN2B;GRIN2C;GRIN2D;GRIN3A;GRIN3B;HTR3A;KCNH2;OPRD1;OPRM1	0.0666667
602	CHEMBL521	DB01050	CHEMBL521	JSNCQPWTHATF	D0R1QE	ibuprofen	1	PTGS2	15	ASIC1;BCL2;CFTR;CXCL8;CXCR1;CXCR2;FABP2;GP1BA;PPARA;PPARG;PTGS1;PTGS2;S100A7;SLC5A8;THBD	0.0666667
603	CHEMBL1508	DB01175	CHEMBL1508		D08RBC	escitalopram	1	DRD2	15	ADRA1A;ADRA1B;ADRA1D;ADRA2A;ADRA2B;ADRA2C;CHRM1;DRD2;HRH1;HTR1A;HTR2A;HTR2C;SLC6A2;SLC6A3;SLC6A4	0.0666667
604	CHEMBL294951	DB06153				pizotifen	1	HTR1B	15	ADRA1A;ADRA1B;ADRA1D;ADRA2A;ADRA2B;ADRA2C;CHRM1;CHRM2;CHRM3;HRH1;HTR1A;HTR1B;HTR2A;HTR2B;HTR2C	0.0666667
605	CHEMBL3936761	DB15035	CHEMBL3936761	15WQ7TBBGQZU		zanubrutinib	1	TEC	15	BLK;BMX;BTK;EGFR;ERBB2;ERBB4;FGR;FRK;ITK;JAK2;JAK3;LCK;PTK6;TEC;TXK	0.0666667
606	CHEMBL1200469,CHEMBL564			YA526ZDT64KV		promazine	1	DRD2	15	ADRA1D;ADRA2B;ADRA2C;CHRM3;CHRM4;CHRM5;CYP2D6;DRD2;DRD3;HRH1;HTR2A;HTR2C;SIGMAR1;SLC6A2;SLC6A4	0.0666667
607	CHEMBL43064	DB00568	CHEMBL43064		D0Q3YO	cinnarizine	1	DRD2	16	CACNA1C;CACNA1D;CACNA1F;CACNA1G;CACNA1H;CACNA1I;CACNA1S;CHRM1;CHRM2;CHRM3;CHRM4;CHRM5;DRD1;DRD2;DRD5;HRH1	0.0625
608	CHEMBL59	DB00988	CHEMBL59		D0T7OW	dopamine	1	DRD2	16	ADRB1;DBH;DRD1;DRD2;DRD3;DRD4;DRD5;HTR1A;HTR3A;HTR3B;HTR7;SLC18A2;SLC6A2;SLC6A3;SLC6A4;SOD1	0.0625
609	CHEMBL1621	DB01267	CHEMBL1621	L99B6UJ2QS43		paliperidone	1	DRD2	16	ADRA1A;ADRA1B;ADRA2A;ADRA2B;ADRA2C;DRD1;DRD2;DRD3;DRD4;HRH1;HTR1A;HTR1D;HTR2A;HTR2C;HTR7;KCNH2	0.0625
610	CHEMBL967	DB00231	CHEMBL967	Q4CA3TGL2PVD	D04BNP	temazepam	1	TSPO	17	GABRA1;GABRA2;GABRA3;GABRA4;GABRA5;GABRA6;GABRB1;GABRB2;GABRB3;GABRD;GABRE;GABRG1;GABRG2;GABRG3;GABRP;GABRQ;TSPO	0.0588235
611	CHEMBL6	DB00328	CHEMBL6	AC3D4RL6RU1S	D0R1RS	indomethacin	1	PTGS2	17	AKR1C3;ALB;AR;CXCL8;EIF2AK2;GLO1;MT-CO2;NAPRT;PLA2G2A;PPARA;PPARG;PTGDR2;PTGR2;PTGS1;PTGS2;SLC46A1;TBXAS1	0.0588235
612	CHEMBL1522	DB00402	CHEMBL1522	UFYLF5P3HGBB	D06ZII	eszopiclone	1	TSPO	17	GABRA1;GABRA2;GABRA3;GABRA4;GABRA5;GABRA6;GABRB1;GABRB2;GABRB3;GABRD;GABRE;GABRG1;GABRG2;GABRG3;GABRP;GABRQ;TSPO	0.0588235
613	CHEMBL661	DB00404	CHEMBL661	8RW91QB8HPUC	D0L9GG	alprazolam	1	TSPO	17	GABRA1;GABRA2;GABRA3;GABRA4;GABRA5;GABRA6;GABRB1;GABRB2;GABRB3;GABRD;GABRE;GABRG1;GABRG2;GABRG3;GABRP;GABRQ;TSPO	0.0588235
614	CHEMBL328250	DB00546		X6LW3X1DWPND	D0E7FS	adinazolam	1	TSPO	17	GABRA1;GABRA2;GABRA3;GABRA4;GABRA5;GABRA6;GABRB1;GABRB2;GABRB3;GABRD;GABRE;GABRG1;GABRG2;GABRG3;GABRP;GABRQ;TSPO	0.0588235
615	CHEMBL1213252	DB00628	CHEMBL1213252	FWV3XHLY1QSZ	D0P3JU	clorazepate;clorazepic acid	1	TSPO	17	GABRA1;GABRA2;GABRA3;GABRA4;GABRA5;GABRA6;GABRB1;GABRB2;GABRB3;GABRD;GABRE;GABRG1;GABRG2;GABRG3;GABRP;GABRQ;TSPO	0.0588235
616	CHEMBL83	DB00675	CHEMBL83		D07KSG	tamoxifen	1	PRKCZ	17	AR;EBP;ESR1;ESR2;ESRRG;KCNH2;MAPK8;NR1I2;PRKCA;PRKCB;PRKCD;PRKCE;PRKCG;PRKCI;PRKCQ;PRKCZ;SHBG	0.0588235
617	CHEMBL655	DB00683	CHEMBL655		D0U6LM	midazolam	1	TSPO	17	GABRA1;GABRA2;GABRA3;GABRA4;GABRA5;GABRA6;GABRB1;GABRB2;GABRB3;GABRD;GABRE;GABRG1;GABRG2;GABRG3;GABRP;GABRQ;TSPO	0.0588235
618	CHEMBL968	DB00690	CHEMBL968	ZSQAYCGU3ZLQ	D08XFV	flurazepam	1	TSPO	17	GABRA1;GABRA2;GABRA3;GABRA4;GABRA5;GABRA6;GABRB1;GABRB2;GABRB3;GABRD;GABRE;GABRG1;GABRG2;GABRG3;GABRP;GABRQ;TSPO	0.0588235
619	CHEMBL970	DB00801	CHEMBL970	Z6YKBFZZTK15	D0Z9VB	halazepam	1	TSPO	17	GABRA1;GABRA2;GABRA3;GABRA4;GABRA5;GABRA6;GABRB1;GABRB2;GABRB3;GABRD;GABRE;GABRG1;GABRG2;GABRG3;GABRP;GABRQ;TSPO	0.0588235
620	CHEMBL568	DB00842	CHEMBL568	1P5MYDRJZHJV	D09LDR	oxazepam	1	TSPO	17	GABRA1;GABRA2;GABRA3;GABRA4;GABRA5;GABRA6;GABRB1;GABRB2;GABRB3;GABRD;GABRE;GABRG1;GABRG2;GABRG3;GABRP;GABRQ;TSPO	0.0588235
621	CHEMBL646	DB00897	CHEMBL646	LLG5LABAKL51	D0U3LS	triazolam	1	TSPO	17	GABRA1;GABRA2;GABRA3;GABRA4;GABRA5;GABRA6;GABRB1;GABRB2;GABRB3;GABRD;GABRE;GABRG1;GABRG2;GABRG3;GABRP;GABRQ;TSPO	0.0588235
622	CHEMBL407	DB01205	CHEMBL407	9WDBNLW1QLLP	D0D5GD	flumazenil	1	TSPO	17	GABRA1;GABRA2;GABRA3;GABRA4;GABRA5;GABRA6;GABRB1;GABRB2;GABRB3;GABRD;GABRE;GABRG1;GABRG2;GABRG3;GABRP;GABRQ;TSPO	0.0588235
623	CHEMBL285674	DB01215	CHEMBL285674	CNU5MATKV29X	D0P2CK	estazolam	1	TSPO	17	GABRA1;GABRA2;GABRA3;GABRA4;GABRA5;GABRA6;GABRB1;GABRB2;GABRB3;GABRD;GABRE;GABRG1;GABRG2;GABRG3;GABRP;GABRQ;TSPO	0.0588235
624	CHEMBL13280	DB01544		H4DRTXVUJDS3	D0W2NM	flunitrazepam	1	TSPO	17	GABRA1;GABRA2;GABRA3;GABRA4;GABRA5;GABRA6;GABRB1;GABRB2;GABRB3;GABRD;GABRE;GABRG1;GABRG2;GABRG3;GABRP;GABRQ;TSPO	0.0588235
625	CHEMBL1697737	DB01559	CHEMBL1697737		D0R4DP	clotiazepam	1	TSPO	17	GABRA1;GABRA2;GABRA3;GABRA4;GABRA5;GABRA6;GABRB1;GABRB2;GABRB3;GABRD;GABRE;GABRG1;GABRG2;GABRG3;GABRP;GABRQ;TSPO	0.0588235
626	CHEMBL13291	DB01567			D06FWC	fludiazepam	1	TSPO	17	GABRA1;GABRA2;GABRA3;GABRA5;GABRB1;GABRB2;GABRB3;GABRD;GABRE;GABRG1;GABRG2;GABRG3;GABRP;GABRR1;GABRR2;GABRR3;TSPO	0.0588235
627	CHEMBL969	DB01588	CHEMBL969	7WK1AMSTSPVN	D0G3AQ	prazepam	1	TSPO	17	GABRA1;GABRA2;GABRA3;GABRA4;GABRA5;GABRA6;GABRB1;GABRB2;GABRB3;GABRD;GABRE;GABRG1;GABRG2;GABRG3;GABRP;GABRQ;TSPO	0.0588235
628	CHEMBL1200472	DB01589	CHEMBL1200472	HFP2XRFAYA6S	D03NPH	quazepam	1	TSPO	17	GABRA1;GABRA2;GABRA3;GABRA4;GABRA5;GABRA6;GABRB1;GABRB2;GABRB3;GABRD;GABRE;GABRG1;GABRG2;GABRG3;GABRP;GABRQ;TSPO	0.0588235
629	CHEMBL2104926	DB01594			D0Q9WO	cinolazepam	1	TSPO	17	GABRA1;GABRA2;GABRA3;GABRA4;GABRA5;GABRA6;GABRB1;GABRB2;GABRB3;GABRD;GABRE;GABRG1;GABRG2;GABRG3;GABRP;GABRQ;TSPO	0.0588235
630	CHEMBL13209	DB01595		JP8537M7ATPV	D0T5WK	nitrazepam	1	SCN1A	17	GABRA1;GABRA2;GABRA3;GABRA4;GABRA5;GABRA6;GABRB1;GABRB2;GABRB3;GABRD;GABRE;GABRG1;GABRG2;GABRG3;GABRP;GABRQ;SCN1A	0.0588235
631	CHEMBL274323	DB00128				aspartic acid	1	DARS1	18	ACY1;ADSS1;ADSS2;ASNS;ASPA;ASPH;ASRGL1;ASS1;DARS1;DARS2;GOT1;GOT2;LYZ;PAICS;RNASE1;SLC1A1;SLC25A12;SLC25A13	0.0555556
632	CHEMBL752	DB00131		HV8WVK8BQSW2	D06ACW	adenosine monophosphate;adenosine phosphate	1	PRKAB2	18	ACSL1;ACSS2;ADCY1;ADK;CREB1;FBP1;HINT1;P2RY2;PDE4B;PDE4D;PRKAA1;PRKAA2;PRKAB1;PRKAB2;PRKAG1;PRKAG2;PRKAG3;TRPM4	0.0555556
633	CHEMBL405	DB00182	CHEMBL405	HCAJ4FW3L8M5	D05BMG	amfetamine;amphetamine	1	DRD2	18	ADRA1A;ADRA1B;ADRA1D;ADRA2A;ADRA2B;ADRA2C;ADRB1;ADRB2;ADRB3;CARTPT;DRD2;MAOA;MAOB;SLC18A2;SLC6A2;SLC6A3;SLC6A4;TAAR1	0.0555556
634	CHEMBL580	DB00186	CHEMBL580	1WCX3CYLHHPH	D0E0OG	lorazepam	1	TSPO	18	ADRA1B;GABRA1;GABRA2;GABRA3;GABRA4;GABRA5;GABRA6;GABRB1;GABRB2;GABRB3;GABRD;GABRE;GABRG1;GABRG2;GABRG3;GABRP;GABRQ;TSPO	0.0555556
635	CHEMBL607	DB00454	CHEMBL607	SZVHZB4KFT4M		meperidine;pethidine	1	OPRM1	18	CES1;CHRM1;CHRM2;CHRM3;CHRM4;CHRM5;GRIN1;GRIN2A;GRIN2B;GRIN2C;GRIN2D;KCNH2;OPRD1;OPRK1;OPRM1;SLC6A2;SLC6A3;SLC6A4	0.0555556
636	CHEMBL451	DB00475	CHEMBL451	531SMB643Q29	D06BEP	chlordiazepoxide	1	TSPO	18	GABRA1;GABRA2;GABRA3;GABRA4;GABRA5;GABRA6;GABRB1;GABRB2;GABRB3;GABRD;GABRE;GABRG1;GABRG2;GABRG3;GABRP;GABRQ;TRHR;TSPO	0.0555556
637	CHEMBL118	DB00482	CHEMBL118	DYM83CYSZL6G	D03RTS	celecoxib	1	PTGS2	18	CA12;CA13;CA14;CA2;CA3;CA4;CA5A;CA5B;CA6;CA9;CDH11;CYP2D6;HDAC6;MT-CO2;PDPK1;PTGES;PTGS1;PTGS2	0.0555556
638	CHEMBL61593	DB00606	CHEMBL61593	T7FVTQTA19HS	D03CNS	cyclothiazide	1	GRIA1	18	CA1;CA13;CA14;CA2;CA3;CA4;CA5A;CA5B;CA6;CA7;CA9;FXYD2;GRIA1;GRIA2;GRIA3;GRIA4;SFRP4;SLC12A3	0.0555556
639	CHEMBL51	DB12465		4VCYS9W24Z1J		ketanserin	1	HTR1B	18	ADORA3;ADRA1A;ADRA1B;ADRA1D;DRD1;DRD4;DRD5;HRH1;HTR1A;HTR1B;HTR2A;HTR2B;HTR2C;HTR5A;HTR7;SIGMAR1;SLC18A1;SLC18A2	0.0555556
640	CHEMBL3188993,CHEMBL716			KT7VY43USC7W		quetiapine	1	DRD2	18	ADRA1A;ADRA1B;ADRA1D;ADRA2B;ADRA2C;CHRM1;DRD2;H1-0;HRH1;HTR1A;HTR1D;HTR1E;HTR1F;HTR2A;HTR7;KCNH2;SIGMAR1;SLC6A2	0.0555556
641	CHEMBL526	DB00818	CHEMBL526	DUNCLN3HNHXJ		propofol	1	SCN2A	19	GABRA1;GABRA2;GABRA3;GABRA4;GABRA5;GABRA6;GABRB1;GABRB2;GABRB3;GABRD;GABRE;GABRG1;GABRG2;GABRG3;GABRP;GABRQ;HCN1;SCN2A;SCN4A	0.0526316
642	CHEMBL12	DB00829	CHEMBL12	KHA18H7FF2WX	D07JVL	diazepam	1	TSPO	19	ADORA3;GABRA1;GABRA2;GABRA3;GABRA4;GABRA5;GABRA6;GABRB1;GABRB2;GABRB3;GABRD;GABRE;GABRG1;GABRG2;GABRG3;GABRP;GABRQ;TRHR;TSPO	0.0526316
643	CHEMBL422	DB00831	CHEMBL422	11XN832CV5S1	D0R4OM	trifluoperazine	1	DRD2	19	ADRA1A;CALM1;CALM2;CALM3;CALY;CYP1A2;CYP2D6;DRD2;DRD3;DRD4;EBP;EBPL;HRH1;HTR2A;HTR2C;KCNH2;S100A4;SIGMAR1;TNNC1	0.0526316
644	CHEMBL1423	DB01100	CHEMBL1423	QC4NBYGR69YF	D00KHM	pimozide	1	DRD2	19	ABCB1;CACNA1G;CACNA1H;CACNA1I;DRD1;DRD2;DRD3;DRD4;DRD5;GLRA1;HRH1;HTR1A;HTR2A;HTR6;HTR7;KCNA10;KCNH2;KCNJ6;KCNK2	0.0526316
645	CHEMBL1764	DB01403	CHEMBL1764		D09LZT	levomepromazine;methotrimeprazine	1	DRD2	19	ADRA1A;ADRA1B;ADRA1D;ADRA2A;ADRA2B;ADRA2C;CHRM1;CHRM2;CHRM3;CHRM4;CHRM5;DRD1;DRD2;DRD3;DRD4;DRD5;HRH1;HTR2A;HTR2C	0.0526316
646	CHEMBL3301622	DB12141	CHEMBL3301622		D04KZY	gilteritinib	1	HTR1B	19	ALK;AXL;FLT3;HTR1A;HTR1B;HTR1D;HTR1E;HTR1F;HTR2A;HTR2B;HTR2C;HTR3A;HTR3B;HTR3C;HTR3D;HTR3E;HTR4;HTR6;HTR7	0.0526316
647	CHEMBL1626	DB00283	CHEMBL1626	5DR36UR12JJS	D0C5XC	clemastine	1	DRD2	20	ADRA1D;ADRA2A;ADRA2C;CHRM1;CHRM3;CHRM4;CHRM5;CYP2C19;CYP2D6;DRD2;DRD3;HRH1;HTR2A;HTR2B;HTR2C;HTR6;KCNH2;SIGMAR1;SLC6A3;TMEM97	0.05
648	CHEMBL728	DB00433	CHEMBL728	J4UYVBWGRUP1	D0B2UZ	prochlorperazine	1	DRD2	20	ADRA1A;ADRA1B;ADRA1D;ADRA2A;ADRA2B;ADRA2C;CYP1A2;CYP2D6;DRD1;DRD2;DRD3;DRD4;HRH1;HTR2A;HTR2B;HTR2C;KCNH2;SIGMAR1;SLC6A2;SLC6A4	0.05
649	CHEMBL21731	DB00934	CHEMBL21731	GG92NA7HQ191	D03KQF	maprotiline	1	DRD2	20	ADRA1A;ADRA1B;ADRA1D;ADRA2A;ADRA2B;ADRA2C;CHRM1;CHRM2;CHRM3;CHRM4;CHRM5;DRD2;HRH1;HTR2A;HTR2C;HTR7;KCNJ5;KCNJ6;SLC6A2;TRPM3	0.05
650	CHEMBL516	DB00434	CHEMBL516	W5YGQF7BFF6K	D00TLN	cyproheptadine	1	DRD2	21	ADRA1A;ADRA1B;ADRA1D;ADRA2B;CHRM1;CHRM2;CHRM3;CHRM4;CHRM5;DRD1;DRD2;DRD3;HRH1;HRH2;HTR2A;HTR2B;HTR2C;HTR6;HTR7;SETD7;SLC6A2	0.047619
651	CHEMBL72	DB01151	CHEMBL72		D01UTL	desipramine	1	DRD2	21	ADRA1A;ADRA1B;ADRA1D;ADRA2A;ADRA2B;ADRA2C;ADRB1;ADRB2;CHRM1;CHRM2;CHRM3;CHRM4;CHRM5;DRD2;HRH1;HTR1A;HTR2A;HTR2C;SLC6A2;SLC6A4;SMPD1	0.047619
652	CHEMBL205596	DB02659			D0OR2L	cholic acid	1	COX5A	21	ADH1C;CES1;COX4I1;COX5A;COX5B;COX6A2;COX6B1;COX6C;COX7A1;COX7B;COX7C;COX8A;ESRRG;FABP6;FECH;GPBAR1;MT-CO1;MT-CO2;MT-CO3;NR1H4;PLA2G1B	0.047619
653	CHEMBL52440	DB00514	CHEMBL52440		D09OBB	dextromethorphan	1	OPRM1	22	CHRNA2;CHRNA3;CHRNA4;CHRNA7;CHRNB2;CHRNB4;CYBA;CYBB;GRIN2A;GRIN3A;NCF1;NCF2;NCF4;OPRD1;OPRK1;OPRM1;PGRMC1;RAC1;RAC2;SIGMAR1;SLC6A2;SLC6A4	0.0454545
654	CHEMBL38	DB00755	CHEMBL38	AAM7T1JPHW13	D02DGU	tretinoin	1	CYP26B1	22	ALDH1A1;ALDH1A2;CYP26A1;CYP26B1;CYP26C1;GPRC5A;HPGDS;LCN1;NR2C2;OBP2A;PDK4;PIN1;PPARD;RARA;RARB;RARG;RARRES1;RBP4;RORB;RXRA;RXRB;RXRG	0.0454545
655	CHEMBL1946170	DB08896	CHEMBL1946170	3HJ7GSS5ADN3	D09GDD	regorafenib	1	RAF1	22	ABL1;BCR;BRAF;DDR2;EPHA1;EPHA2;EPHX2;FGFR1;FGFR2;FLT1;FLT4;FRK;GLRA1;KDR;KIT;MAPK11;NTRK1;PDGFRA;PDGFRB;RAF1;RET;TEK	0.0454545
656	CHEMBL1873475	DB09053	CHEMBL1873475	8GKRMF7RW153	D09KTS	ibrutinib	1	TEC	22	BLK;BMX;BTK;CSK;EGFR;ERBB2;ERBB4;FGR;FYN;HCK;ITK;JAK3;KCNH2;LCK;LYN;PRXL2A;PTK6;RET;SRC;TEC;TXK;YES1	0.0454545
657	CHEMBL196	DB00126			D07AHW	ascorbic acid;vitamin c	1	P4HTM	23	ALKBH2;ALKBH3;BBOX1;DBH;EGLN1;EGLN2;EGLN3;KDM5D;OGFOD1;OGFOD2;P3H1;P3H2;P3H3;P4HA1;P4HTM;PAM;PHYH;PLOD1;PLOD2;PLOD3;SLC23A1;SLC23A2;TMLHE	0.0434783
658	CHEMBL633	DB01118	CHEMBL633	87DVJ1X9QF62		amiodarone	1	CACNB1	23	ADRB1;ADRB2;ADRB3;CACNA1C;CACNA1D;CACNA1F;CACNA1I;CACNA1S;CACNB1;CACNB2;CACNB3;CACNB4;CYP2C9;EBP;KCNA7;KCNH2;KCNH6;KCNH7;PPARA;PPARG;PPARGC1B;SCN5A;SIGMAR1	0.0434783
659	CHEMBL71	DB00477	CHEMBL71		D01ZII	chlorpromazine	1	DRD2	25	ADRA1A;ADRA1B;ADRA1D;ADRA2A;ADRA2B;ADRA2C;CHRM1;CHRM3;DRD1;DRD2;DRD3;DRD4;DRD5;HRH1;HRH4;HTR1A;HTR2A;HTR2B;HTR2C;HTR6;HTR7;KCNH2;ORM1;ORM2;SMPD1	0.04
660	CHEMBL644	DB00726	CHEMBL644	8L68PDSTTGNY	D00HZV	trimipramine	1	DRD2	25	ADRA1A;ADRA1B;ADRA1D;ADRA2A;ADRA2B;ADRB1;ADRB2;ADRB3;CHRM1;CHRM2;CHRM3;CHRM4;CHRM5;DRD1;DRD2;DRD5;HRH1;HTR1A;HTR1D;HTR2A;HTR2C;HTR3A;SLC6A2;SLC6A3;SLC6A4	0.04
661	CHEMBL2365712	DB11273				dihydroergocornine	1	HTR1B	25	ADRA1A;ADRA1B;ADRA1D;ADRA2A;ADRA2B;ADRA2C;ADRB1;ADRB2;ADRB3;HTR1A;HTR1B;HTR1D;HTR1E;HTR1F;HTR2A;HTR2B;HTR2C;HTR3A;HTR3B;HTR3C;HTR3D;HTR3E;HTR4;HTR6;HTR7	0.04
662	CHEMBL1336,CHEMBL3928540,CHEMBL1200485			4DAR47Y95JGR		sorafenib	1	RAF1	25	ARAF;BRAF;CDK19;CDK8;CSF1R;DDR1;DDR2;EGFR;EPHB4;EPHX2;FGFR1;FLT1;FLT3;FLT4;HIPK4;HTR2B;KDR;KIT;MAP3K20;MAPK14;MAPK3;PDGFRB;RAF1;RET;TEK	0.04
663	CHEMBL1232653	DB03147				flavin adenine dinucleotide	1	ACOX1	26	ACAD8;ACADM;ACADS;ACOX1;AIFM1;CYB5R1;CYB5R3;DAO;DLD;DPYD;ERO1B;FDXR;GCDH;GFER;GSR;IL4I1;IVD;MAOA;MAOB;NDUFA9;NOS1;NQO1;NQO2;POR;TXNRD1;XDH	0.0384615
664	CHEMBL1536	DB00153	CHEMBL1536	6K4VWBXB6WH2	D06JPB	ergocalciferol	1	CACNB1	27	CACNA1A;CACNA1B;CACNA1C;CACNA1D;CACNA1E;CACNA1F;CACNA1G;CACNA1H;CACNA1I;CACNA1S;CACNA2D1;CACNA2D2;CACNA2D3;CACNA2D4;CACNB1;CACNB2;CACNB3;CACNB4;CACNG1;CACNG2;CACNG3;CACNG4;CACNG5;CACNG6;CACNG7;CACNG8;VDR	0.037037
665	CHEMBL445	DB00540	CHEMBL445	DK46VHLBQ3MP	D04WFD	nortriptyline	1	DRD2	28	ADRA1A;ADRA1B;ADRA1D;ADRA2A;ADRA2B;ADRA2C;ADRB1;ADRB2;ADRB3;CHRM1;CHRM2;CHRM3;CHRM4;CHRM5;CYP2D6;DRD2;DRD3;HRH1;HTR1A;HTR2A;HTR2B;HTR2C;KCNJ5;KCNJ6;PGRMC1;SIGMAR1;SLC6A2;SLC6A4	0.0357143
666	CHEMBL479	DB00679	CHEMBL479	NWN99PURSF1L	D0U1OE	thioridazine	1	DRD2	28	ADRA1A;ADRA1B;ADRA1D;ADRA2A;ADRA2C;CACNA1C;CHRM1;CHRM2;CHRM3;CHRM4;CHRM5;DRD1;DRD2;DRD3;DRD4;DRD5;HRH1;HTR1A;HTR2A;HTR2B;HTR2C;HTR6;HTR7;KCNH2;KCNJ6;SCN5A;SIGMAR1;SLC6A4	0.0357143
667	CHEMBL723	DB01136	CHEMBL723	BM9MKM694U27		carvedilol	1	DRD2	28	ADRA1A;ADRA1B;ADRA1D;ADRA2A;ADRA2B;ADRA2C;ADRB1;ADRB2;ADRB3;DRD2;GJA1;HIF1A;HTR2B;HTR2C;KCNH2;KCNJ2;KCNJ4;KCNK10;KCNK2;NDUFC2;NPPB;RYR2;SELE;SLC6A2;SLC6A3;SLC6A4;VCAM1;VEGFA	0.0357143
668	CHEMBL11	DB00458	CHEMBL11	VV2MJKQ7KH9F	D06ZUK	imipramine	1	DRD2	29	ADORA3;ADRA1A;ADRA1B;ADRA1D;CHRM1;CHRM2;CHRM3;CHRM4;CHRM5;DRD1;DRD2;DRD5;HRH1;HTR1A;HTR2A;HTR2C;HTR6;HTR7;KCND2;KCND3;KCNH1;KCNH2;KCNJ5;KCNJ6;ORM2;SLC22A2;SLC6A2;SLC6A3;SLC6A4	0.0344828
669	CHEMBL807	DB01043	CHEMBL807			memantine	1	DRD2	29	DRD2;GABRA1;GABRA2;GABRA3;GABRA4;GABRA5;GABRA6;GABRB1;GABRB2;GABRB3;GABRD;GABRE;GABRG1;GABRG2;GABRG3;GABRP;GABRQ;GLRA1;GLRA2;GLRA3;GLRB;GRIN1;GRIN2A;GRIN2B;GRIN2C;GRIN2D;GRIN3A;GRIN3B;HTR3A	0.0344828
670	CHEMBL71,CHEMBL1713			49Q2DFBVD3KS		chlorpromazine	1	DRD2	29	ABCB1;ADRA1D;ADRA2B;ADRA2C;AOX1;CHRM1;CHRM3;CHRM4;CHRM5;CYP1A2;CYP2D6;CYP3A4;DRD1;DRD2;DRD3;DRD4;DRD5;HRH1;HTR1A;HTR2A;HTR2B;HTR2C;HTR6;HTR7;KCNH2;KCNK2;SIGMAR1;SLC6A2;SLC6A4	0.0344828
671	CHEMBL54	DB00502	CHEMBL54	GKRULT6FAR97	D0D1AL	haloperidol	1	DRD2	30	ABCB1;ADRA1A;ADRA1D;ADRA2A;ADRA2B;ADRA2C;CHRM3;DRD1;DRD2;DRD3;DRD4;DRD5;EBP;GRIN2B;H1-0;HRH1;HTR1A;HTR1D;HTR2A;HTR2C;HTR6;HTR7;KCNH1;KCNH2;KCNJ6;KCNK2;MCHR1;SIGMAR1;SLC18A2;TMEM97	0.0333333
672	CHEMBL1256	DB00753	CHEMBL1256	XUMC5VNDWJVP		isoflurane	1	GRIA1	30	ATP2C1;ATP5F1D;CHRNA4;CHRNB2;GABRA1;GABRA2;GABRA3;GABRA4;GABRA5;GABRA6;GABRB1;GABRB2;GABRB3;GABRD;GABRE;GABRG1;GABRG2;GABRG3;GABRP;GABRQ;GLRA1;GLRB;GRIA1;KCNA1;KCNK10;KCNK18;KCNK2;KCNK3;KCNK9;TRPA1	0.0333333
673	CHEMBL608533	DB06595	CHEMBL608533	GKJ653JJL4Q5	D07NVU	midostaurin	1	PRKCZ	31	AURKA;CAMK2A;EGFR;FLT3;JAK3;KDR;KIT;MAP3K11;MAP3K19;MAP3K9;MARK3;PDGFRA;PDGFRB;PKN1;PKN2;PRKCA;PRKCB;PRKCD;PRKCE;PRKCG;PRKCH;PRKCI;PRKCQ;PRKCZ;PRKD1;PRKD3;PRPF4;RET;STK4;TBK1;TNKS2	0.0322581
674	CHEMBL91	DB01110		D38GAS72Z2X2		miconazole	1	CACNB1	34	CACNA1C;CACNA1D;CACNA1F;CACNA1S;CACNB1;CACNB2;CACNB3;CACNB4;CYP17A1;CYP19A1;CYP2C19;CYP2C9;CYP2D6;CYP2J2;CYP3A4;CYP51A1;KCNJ12;KCNJ14;KCNJ2;KCNJ4;KCNMA1;KCNMB1;KCNMB2;KCNMB3;KCNMB4;KCNN1;KCNN2;KCNN3;KCNN4;NOS2;NOS3;NR1I2;SLC6A4;TBXAS1	0.0294118
675	CHEMBL1008	DB01244	CHEMBL1008	S1UMSUMGTCRA		bepridil	1	CACNB1	34	ATP1A1;CACNA1A;CACNA1B;CACNA1C;CACNA1D;CACNA1E;CACNA1F;CACNA1G;CACNA1H;CACNA1I;CACNA1S;CACNA2D1;CACNA2D2;CACNA2D3;CACNA2D4;CACNB1;CACNB2;CACNB3;CACNB4;CACNG1;CACNG2;CACNG3;CACNG4;CACNG5;CACNG6;CACNG7;CACNG8;KCNH2;KCNQ1;KCNQ4;PDE1A;PDE1B;SCN5A;TNNC1	0.0294118
676	CHEMBL127516	DB11148				butamben	1	CACNB1	35	CACNA1A;CACNA1B;CACNA1C;CACNA1D;CACNA1E;CACNA1F;CACNA1G;CACNA1H;CACNA1I;CACNA1S;CACNA2D1;CACNA2D2;CACNA2D3;CACNA2D4;CACNB1;CACNB2;CACNB3;CACNB4;CACNG1;CACNG2;CACNG3;CACNG4;CACNG5;CACNG6;CACNG7;CACNG8;KCNJ1;KCNJ10;KCNJ11;KCNJ12;KCNJ14;KCNJ15;KCNJ8;TRPA1;TRPV4	0.0285714
677	CHEMBL449	DB00237			D0A4JK	butabarbital	1	GRIA1	36	CHRNA10;CHRNA2;CHRNA3;CHRNA4;CHRNA5;CHRNA6;CHRNA7;CHRNA9;CHRNB2;CHRNB3;CHRNB4;GABRA1;GABRA2;GABRA3;GABRA4;GABRA5;GABRA6;GABRB1;GABRB2;GABRB3;GABRD;GABRE;GABRG1;GABRG2;GABRG3;GABRP;GABRQ;GRIA1;GRIA2;GRIA3;GRIA4;GRIK1;GRIK2;GRIK3;GRIK4;GRIK5	0.0277778
678	CHEMBL1393	DB00421	CHEMBL1393	2MYMCXVQYRVM	D0EP0C	spironolactone	1	CACNB1	37	AR;CACNA1A;CACNA1B;CACNA1C;CACNA1D;CACNA1E;CACNA1F;CACNA1G;CACNA1H;CACNA1I;CACNA1S;CACNA2D1;CACNA2D2;CACNA2D3;CACNA2D4;CACNB1;CACNB2;CACNB3;CACNB4;CACNG1;CACNG2;CACNG3;CACNG4;CACNG5;CACNG6;CACNG7;CACNG8;CYP11B2;CYP17A1;NR1I2;NR3C1;NR3C2;PGR;SHBG;SRD5A1;SRD5A2;SRD5A3	0.027027
679	CHEMBL1567,CHEMBL535			T16444CNC2AA		sunitinib	1	CLK4	49	AAK1;AXL;BMP2K;CHEK2;CLK1;CLK2;CLK4;CSF1R;CSNK1D;CSNK1E;DAPK3;DLK1;FGFR1;FLT1;FLT3;FLT4;GAK;HIPK2;IRAK1;ITK;JAK1;KCNH2;KDR;KIT;LCK;LRRK2;MAP3K19;MAP4K1;MERTK;MINK1;MYLK;MYLK3;MYLK4;PAK3;PDGFRA;PDGFRB;PHKG1;PHKG2;PRKAA1;RET;RPS6KA2;RPS6KA5;STK10;STK17A;STK33;STK4;TNIK;ULK1;ULK2	0.0204082
680	CHEMBL502835,CHEMBL3039504			41D7PT4QXULZ		nintedanib	1	CLK4	50	ABCB1;ABL1;AXL;BCR;BMP2K;CDK16;CLK1;CLK4;DDR1;DDR2;FGFR1;FGFR2;FGFR3;FGFR4;FLT1;FLT3;FLT4;GRK4;INSR;INSRR;JAK1;JAK2;JAK3;KCNH2;KDR;KIT;LCK;MAP2K1;MAP2K5;MAP3K19;MAP3K2;MAP3K7;MELK;MERTK;NTRK1;NTRK2;NUAK2;PDGFRA;PDGFRB;PIP4K2B;PRKG1;PRPF4B;RET;RIOK1;SRC;SRPK3;STK11;STK16;STK4;TTK	0.02
681	CHEMBL1703		CHEMBL1703	JGRU8YTL5RPV		metformin;metformin hydrochloride	1	MT-ND1	51	GPD2;MT-ND1;MT-ND2;MT-ND3;MT-ND4;MT-ND4L;MT-ND5;MT-ND6;NDUFA1;NDUFA10;NDUFA11;NDUFA12;NDUFA13;NDUFA2;NDUFA3;NDUFA4;NDUFA4L2;NDUFA5;NDUFA6;NDUFA7;NDUFA8;NDUFA9;NDUFAB1;NDUFAF1;NDUFAF2;NDUFAF3;NDUFAF4;NDUFB1;NDUFB10;NDUFB11;NDUFB2;NDUFB3;NDUFB4;NDUFB5;NDUFB6;NDUFB7;NDUFB8;NDUFB9;NDUFC1;NDUFC2;NDUFS1;NDUFS2;NDUFS3;NDUFS4;NDUFS5;NDUFS6;NDUFS7;NDUFS8;NDUFV1;NDUFV2;NDUFV3	0.0196078
682	CHEMBL1431	DB00331	CHEMBL1431		D0D7LA	metformin	1	MT-ND1	56	ACACB;ETFDH;GPD1;GPD2;MT-ND1;MT-ND2;MT-ND3;MT-ND4;MT-ND4L;MT-ND5;MT-ND6;NDUFA1;NDUFA10;NDUFA11;NDUFA12;NDUFA13;NDUFA2;NDUFA3;NDUFA4;NDUFA4L2;NDUFA5;NDUFA6;NDUFA7;NDUFA8;NDUFA9;NDUFAB1;NDUFAF1;NDUFAF2;NDUFAF3;NDUFAF4;NDUFB1;NDUFB10;NDUFB11;NDUFB2;NDUFB3;NDUFB4;NDUFB5;NDUFB6;NDUFB7;NDUFB8;NDUFB9;NDUFC1;NDUFC2;NDUFS1;NDUFS2;NDUFS3;NDUFS4;NDUFS5;NDUFS6;NDUFS7;NDUFS8;NDUFV1;NDUFV2;NDUFV3;PRKAB1;SLC47A1	0.0178571
683	CHEMBL1257	DB00228		GF55ZTJCSZAF		enflurane	1	CACNB1	57	ATP2A1;ATP2C1;CACNA1A;CACNA1B;CACNA1C;CACNA1D;CACNA1E;CACNA1F;CACNA1G;CACNA1H;CACNA1I;CACNA1S;CACNA2D1;CACNA2D2;CACNA2D3;CACNA2D4;CACNB1;CACNB2;CACNB3;CACNB4;CACNG1;CACNG2;CACNG3;CACNG4;CACNG5;CACNG6;CACNG7;CACNG8;GABRA1;GABRA2;GABRA3;GABRA4;GABRA5;GABRA6;GABRB1;GABRB2;GABRB3;GABRD;GABRE;GABRG1;GABRG2;GABRG3;GABRP;GABRQ;GLRA1;GRIN1;GRIN2A;GRIN2B;GRIN2C;GRIN2D;GRIN3A;GRIN3B;KCNK10;KCNK18;KCNK2;KCNK3;KCNK9	0.0175439
